## Supplementary File S2 for "Epidemiological and genomic investigation of chikungunya virus in Rio de Janeiro state, Brazil, between 2015 and 2018": chikv_ecsa_new+refs.noOutliers.combined.trees.txt (part 24 of 41)

#NEXUS
tree STATE_2072000 [&joint=-67.45218461161652,lnP=-67.45218461161652] = [&R] (33[&location="Northeast",location.rate=0.06045526863274553]:7.626032065964E-2,((((((57[&location="Northeast",location.rate=0.06045526863274553]:3.407927451921E-1,(56[&location="Northeast",location.rate=0.06045526863274553]:2.641983932369E-1,55[&location="Northeast",location.rate=0.06045526863274553]:2.641983932369E-1)[&location="Northeast",location.rate=0.06045526863274553]:6.566539020644E-2)[&location="Northeast",location.rate=0.06045526863274553]:1.440679339782E-2,(58[&location="Northeast",location.rate=0.06045526863274553]:3.106250870043E-1,(37[&location="Northeast",location.rate=0.06045526863274553]:2.423642582903E-1,54[&location="Northeast",location.rate=0.06045526863274553]:1.658615260499E-1)[&location="Northeast",location.rate=0.06045526863274553]:8.738651177408E-2)[&location="Northeast",location.rate=0.06045526863274553]:6.096789420855E-2)[&location="Northeast",location.rate=0.06045526863274553]:6.032634730449E-2,59[&location="Northeast",location.rate=0.06045526863274553]:4.127936454572E-1)[&location="Northeast",location.rate=0.06045526863274553]:3.458513148102E-1,68[&location="North",location.rate=0.06045526863274553]:7.094646323985E-1)[&location="Northeast",location.rate=0.06045526863274553]:2.523368772281E-1,(125[&location="Northeast",location.rate=0.06045526863274553]:7.804748281623E-1,((((52[&location="Northeast",location.rate=0.06045526863274553]:5.562524619953E-1,(103[&location="RJ",location.rate=0.06045526863274553]:5.867129287559E-1,((12[&location="RJ",location.rate=0.06045526863274553]:2.702358010677E-1,5[&location="RJ",location.rate=0.06045526863274553]:2.318796366842E-1)[&location="RJ",location.rate=0.06045526863274553]:2.034797707014E-1,29[&location="RJ",location.rate=0.06045526863274553]:5.805648868376E-1)[&location="RJ",location.rate=0.06045526863274553]:2.39024754247E-1)[&location="RJ",location.rate=0.06045526863274553]:1.6338332678E0)[&location="Northeast",location.rate=0.06045526863274553]:8.593307950609E-2,(133[&location="Northeast",location.rate=0.06045526863274553]:5.789962734015E-1,(134[&location="Northeast",location.rate=0.06045526863274553]:3.177591469863E-1,137[&location="Northeast",location.rate=0.06045526863274553]:3.889920236985E-1)[&location="Northeast",location.rate=0.06045526863274553]:2.31100140114E-1)[&location="Northeast",location.rate=0.06045526863274553]:8.370720437567E-1)[&location="Northeast",location.rate=0.06045526863274553]:3.987349768199E-2,((((80[&location="North",location.rate=0.06045526863274553]:2.008274238887E-2,81[&location="North",location.rate=0.06045526863274553]:2.008274238887E-2)[&location="North",location.rate=0.06045526863274553]:2.664949640787E-1,((77[&location="North",location.rate=0.06045526863274553]:2.647961751314E-1,73[&location="North",location.rate=0.06045526863274553]:2.702756271862E-1)[&location="North",location.rate=0.06045526863274553]:8.092283491033E-3,71[&location="North",location.rate=0.06045526863274553]:2.098747599923E-1)[&location="North",location.rate=0.06045526863274553]:5.752486428345E-2)[&location="North",location.rate=0.06045526863274553]:7.724821422393E-2,((82[&location="North",location.rate=0.06045526863274553]:1.255148003592E-1,(78[&location="North",location.rate=0.06045526863274553]:5.013321501216E-2,72[&location="North",location.rate=0.06045526863274553]:2.821540679285E-2)[&location="North",location.rate=0.06045526863274553]:6.716240726498E-2)[&location="North",location.rate=0.06045526863274553]:1.648183573724E-1,79[&location="North",location.rate=0.06045526863274553]:2.821139796495E-1)[&location="North",location.rate=0.06045526863274553]:8.993111912425E-2)[&location="North",location.rate=0.06045526863274553]:1.460067516649E-1,(75[&location="North",location.rate=0.06045526863274553]:4.279630273625E-1,(70[&location="North",location.rate=0.06045526863274553]:3.54404690713E-1,(76[&location="North",location.rate=0.06045526863274553]:3.339324813484E-1,74[&location="North",location.rate=0.06045526863274553]:3.339324813484E-1)[&location="North",location.rate=0.06045526863274553]:5.882837374803E-2)[&location="North",location.rate=0.06045526863274553]:3.520217226607E-2)[&location="North",location.rate=0.06045526863274553]:1.31184713487E-1)[&location="North",location.rate=0.06045526863274553]:8.611776356346E-1)[&location="Northeast",location.rate=0.06045526863274553]:9.976921235228E-3,53[&location="Northeast",location.rate=0.06045526863274553]:6.838392391072E-1)[&location="Northeast",location.rate=0.06045526863274553]:3.070181027163E-1)[&location="Northeast",location.rate=0.06045526863274553]:3.47993348131E-1)[&location="Northeast",location.rate=0.06045526863274553]:5.40875638664E-1,((34[&location="Northeast",location.rate=0.06045526863274553]:2.411519440745E-2,(((((((99[&location="RJ",location.rate=0.06045526863274553]:4.309601631165E-1,96[&location="RJ",location.rate=0.06045526863274553]:3.954410374336E-1)[&location="RJ",location.rate=0.06045526863274553]:1.523430659956E-1,((94[&location="RJ",location.rate=0.06045526863274553]:5.217443552551E-2,100[&location="RJ",location.rate=0.06045526863274553]:5.217443552551E-2)[&location="RJ",location.rate=0.06045526863274553]:3.324054782533E-1,95[&location="RJ",location.rate=0.06045526863274553]:4.692793673309E-1)[&location="RJ",location.rate=0.06045526863274553]:1.030949000326E-1)[&location="RJ",location.rate=0.06045526863274553]:2.98621886293E-2,98[&location="RJ",location.rate=0.06045526863274553]:5.913074942441E-1)[&location="RJ",location.rate=0.06045526863274553]:1.543732185422E-1,(40[&location="RJ",location.rate=0.06045526863274553]:5.832642437613E-1,(146[&location="RJ",location.rate=0.06045526863274553]:6.980148995366E-1,((97[&location="RJ",location.rate=0.06045526863274553]:4.327958580533E-1,((101[&location="RJ",location.rate=0.06045526863274553]:6.073828378362E-1,(((((9[&location="RJ",location.rate=0.06045526863274553]:7.18308321276E-1,((112[&location="RJ",location.rate=0.06045526863274553]:6.348511836742E-1,((17[&location="RJ",location.rate=0.06045526863274553]:3.528577118602E-1,14[&location="RJ",location.rate=0.06045526863274553]:3.145015474765E-1)[&location="RJ",location.rate=0.06045526863274553]:1.915880337389E-1,(30[&location="RJ",location.rate=0.06045526863274553]:5.38205806363E-1,4[&location="RJ",location.rate=0.06045526863274553]:3.656030666369E-1)[&location="RJ",location.rate=0.06045526863274553]:8.295226800325E-2)[&location="RJ",location.rate=0.06045526863274553]:1.287616024588E-1)[&location="RJ",location.rate=0.06045526863274553]:6.780749532573E-2,113[&location="RJ",location.rate=0.06045526863274553]:7.026586789999E-1)[&location="RJ",location.rate=0.06045526863274553]:2.386882035809E-2)[&location="RJ",location.rate=0.06045526863274553]:5.723174608153E-2,(105[&location="RJ",location.rate=0.06045526863274553]:5.103077626854E-1,(117[&location="RJ",location.rate=0.06045526863274553]:4.838770030431E-1,110[&location="RJ",location.rate=0.06045526863274553]:4.756578249608E-1)[&location="RJ",location.rate=0.06045526863274553]:5.656774594366E-2)[&location="RJ",location.rate=0.06045526863274553]:2.460542224804E-1)[&location="RJ",location.rate=0.06045526863274553]:2.598492187749E-1,(((115[&location="RJ",location.rate=0.06045526863274553]:3.983996593712E-1,(13[&location="RJ",location.rate=0.06045526863274553]:4.372354317949E-1,19[&location="RJ",location.rate=0.06045526863274553]:4.755915961786E-1)[&location="RJ",location.rate=0.06045526863274553]:4.335600839808E-2)[&location="RJ",location.rate=0.06045526863274553]:3.046798278754E-1,((109[&location="RJ",location.rate=0.06045526863274553]:3.076281299495E-1,114[&location="RJ",location.rate=0.06045526863274553]:2.28176075155E-1)[&location="RJ",location.rate=0.06045526863274553]:3.46736791137E-1,(108[&location="RJ",location.rate=0.06045526863274553]:6.190576070684E-1,107[&location="RJ",location.rate=0.06045526863274553]:6.217973330957E-1)[&location="RJ",location.rate=0.06045526863274553]:1.338950579905E-2)[&location="RJ",location.rate=0.06045526863274553]:1.281666209546E-1)[&location="RJ",location.rate=0.06045526863274553]:1.717316082766E-1,(116[&location="RJ",location.rate=0.06045526863274553]:6.18612600876E-1,(((104[&location="RJ",location.rate=0.06045526863274553]:4.063409845097E-1,(111[&location="RJ",location.rate=0.06045526863274553]:3.651668934685E-1,139[&location="RJ",location.rate=0.06045526863274553]:5.405093592219E-1)[&location="RJ",location.rate=0.06045526863274553]:5.761244720557E-2)[&location="RJ",location.rate=0.06045526863274553]:7.563523995757E-2,106[&location="RJ",location.rate=0.06045526863274553]:4.819762244673E-1)[&location="RJ",location.rate=0.06045526863274553]:1.418442310748E-1,(148[&location="RJ",location.rate=0.06045526863274553]:3.064991032565E-1,143[&location="RJ",location.rate=0.06045526863274553]:3.037593772291E-1)[&location="RJ",location.rate=0.06045526863274553]:2.954035440665E-1)[&location="RJ",location.rate=0.06045526863274553]:5.506611793667E-2)[&location="RJ",location.rate=0.06045526863274553]:2.561984946472E-1)[&location="RJ",location.rate=0.06045526863274553]:8.660558786939E-2)[&location="RJ",location.rate=0.06045526863274553]:3.452507014994E-1,((((23[&location="RJ",location.rate=0.06045526863274553]:5.413423063049E-1,(25[&location="RJ",location.rate=0.06045526863274553]:4.853819078204E-1,20[&location="RJ",location.rate=0.06045526863274553]:4.662038256287E-1)[&location="RJ",location.rate=0.06045526863274553]:6.691930259417E-2)[&location="RJ",location.rate=0.06045526863274553]:2.924282178966E-1,(11[&location="RJ",location.rate=0.06045526863274553]:5.043409517534E-1,140[&location="RJ",location.rate=0.06045526863274553]:4.851628695617E-1)[&location="RJ",location.rate=0.06045526863274553]:2.444980655989E-1)[&location="RJ",location.rate=0.06045526863274553]:3.807210806193E-1,(102[&location="RJ",location.rate=0.06045526863274553]:1.926205080049E-2,((1[&location="RJ",location.rate=0.06045526863274553]:4.165492597044E-2,(28[&location="RJ",location.rate=0.06045526863274553]:5.770469536883E-1,21[&location="RJ",location.rate=0.06045526863274553]:5.523894194419E-1)[&location="RJ",location.rate=0.06045526863274553]:2.509093421451E-1)[&location="RJ",location.rate=0.06045526863274553]:2.736953013128E-1,24[&location="RJ",location.rate=0.06045526863274553]:1.096172145091E0)[&location="RJ",location.rate=0.06045526863274553]:8.473374132541E-2)[&location="RJ",location.rate=0.06045526863274553]:4.454462251369E-2)[&location="RJ",location.rate=0.06045526863274553]:1.760101250852E-1,(142[&location="RJ",location.rate=0.06045526863274553]:3.915905021409E-1,((144[&location="RJ",location.rate=0.06045526863274553]:9.806308957289E-2,145[&location="RJ",location.rate=0.06045526863274553]:1.035425416278E-1)[&location="RJ",location.rate=0.06045526863274553]:5.236560057143E-3,141[&location="RJ",location.rate=0.06045526863274553]:1.060393756574E-1)[&location="RJ",location.rate=0.06045526863274553]:2.828114004559E-1)[&location="RJ",location.rate=0.06045526863274553]:1.094801638724E0)[&location="RJ",location.rate=0.06045526863274553]:7.506976457489E-2)[&location="RJ",location.rate=0.06045526863274553]:2.050908222086E-1,((((((((84[&location="Northeast",location.rate=0.06045526863274553]:8.541111914927E-3,93[&location="Northeast",location.rate=0.06045526863274553]:2.223974205194E-2)[&location="Northeast",location.rate=0.06045526863274553]:5.65416214681E-2,85[&location="Northeast",location.rate=0.06045526863274553]:6.508273338302E-2)[&location="Northeast",location.rate=0.06045526863274553]:5.090443692144E-3,86[&location="Northeast",location.rate=0.06045526863274553]:7.017317707517E-2)[&location="Northeast",location.rate=0.06045526863274553]:3.015688441932E-3,83[&location="Northeast",location.rate=0.06045526863274553]:7.31888655171E-2)[&location="Northeast",location.rate=0.06045526863274553]:1.505380280062E-1,(87[&location="Northeast",location.rate=0.06045526863274553]:9.213768590972E-2,(92[&location="Northeast",location.rate=0.06045526863274553]:5.67898308913E-2,(90[&location="Northeast",location.rate=0.06045526863274553]:3.002220251041E-2,91[&location="Northeast",location.rate=0.06045526863274553]:3.002220251041E-2)[&location="Northeast",location.rate=0.06045526863274553]:2.676762838088E-2)[&location="Northeast",location.rate=0.06045526863274553]:4.904648515543E-2)[&location="Northeast",location.rate=0.06045526863274553]:1.315892076136E-1)[&location="Northeast",location.rate=0.06045526863274553]:5.08823451208E-2,(89[&location="Northeast",location.rate=0.06045526863274553]:5.87314777242E-2,88[&location="Northeast",location.rate=0.06045526863274553]:4.503284758719E-2)[&location="Northeast",location.rate=0.06045526863274553]:2.295763910569E-1)[&location="Northeast",location.rate=0.06045526863274553]:8.539288100255E-1,3[&location="RJ",location.rate=0.06045526863274553]:5.888120212725E-1)[&location="RJ",location.rate=0.06045526863274553]:2.505183031662E-1,((18[&location="RJ",location.rate=0.06045526863274553]:4.289324311504E-1,6[&location="RJ",location.rate=0.06045526863274553]:3.659187325202E-1)[&location="RJ",location.rate=0.06045526863274553]:3.108652949045E-1,(10[&location="RJ",location.rate=0.06045526863274553]:3.254903089881E-1,15[&location="RJ",location.rate=0.06045526863274553]:3.638464733716E-1)[&location="RJ",location.rate=0.06045526863274553]:3.67732074601E-1)[&location="RJ",location.rate=0.06045526863274553]:2.146010915345E-1)[&location="RJ",location.rate=0.06045526863274553]:6.779073347168E-1)[&location="RJ",location.rate=0.06045526863274553]:9.288490470828E-2)[&location="RJ",location.rate=0.06045526863274553]:8.279473549558E-1,((39[&location="RJ",location.rate=0.06045526863274553]:2.696262899297E-1,((22[&location="RJ",location.rate=0.06045526863274553]:4.525372898284E-1,27[&location="RJ",location.rate=0.06045526863274553]:4.689756459928E-1)[&location="RJ",location.rate=0.06045526863274553]:3.57135421391E-1,((31[&location="RJ",location.rate=0.06045526863274553]:6.359532206981E-1,2[&location="RJ",location.rate=0.06045526863274553]:4.08555960424E-1)[&location="RJ",location.rate=0.06045526863274553]:2.190103602278E-1,((7[&location="RJ",location.rate=0.06045526863274553]:2.524359100199E-1,8[&location="RJ",location.rate=0.06045526863274553]:2.524359100199E-1)[&location="RJ",location.rate=0.06045526863274553]:1.987977082756E-1,26[&location="RJ",location.rate=0.06045526863274553]:5.58082933364E-1)[&location="RJ",location.rate=0.06045526863274553]:2.530450311234E-1)[&location="RJ",location.rate=0.06045526863274553]:9.5036508416E-3)[&location="RJ",location.rate=0.06045526863274553]:1.589282121266E0)[&location="RJ",location.rate=0.06045526863274553]:8.98969904528E-2,16[&location="RJ",location.rate=0.06045526863274553]:2.4450162065E0)[&location="RJ",location.rate=0.06045526863274553]:1.026427534158E-1)[&location="RJ",location.rate=0.06045526863274553]:4.166807562125E-2)[&location="RJ",location.rate=0.06045526863274553]:6.637112830226E-2,147[&location="RJ",location.rate=0.06045526863274553]:6.275822869021E-1)[&location="RJ",location.rate=0.06045526863274553]:7.59108257989E-3)[&location="RJ",location.rate=0.06045526863274553]:5.467923459565E-3)[&location="RJ",location.rate=0.06045526863274553]:3.400116847875E-2)[&location="RJ",location.rate=0.06045526863274553]:8.362366188589E-2,38[&location="Northeast",location.rate=0.06045526863274553]:6.325830631968E-1)[&location="Northeast",location.rate=0.06045526863274553]:7.021810229012E-1,(((((((42[&location="Northeast",location.rate=0.06045526863274553]:2.735005417881E-1,48[&location="Northeast",location.rate=0.06045526863274553]:3.117519079083E-1)[&location="Northeast",location.rate=0.06045526863274553]:1.356913688081E-1,41[&location="Northeast",location.rate=0.06045526863274553]:4.037274297219E-1)[&location="Northeast",location.rate=0.06045526863274553]:3.51505740771E-2,43[&location="Northeast",location.rate=0.06045526863274553]:4.93522812542E-1)[&location="Northeast",location.rate=0.06045526863274553]:8.901877932425E-2,46[&location="Northeast",location.rate=0.06045526863274553]:5.825415918662E-1)[&location="Northeast",location.rate=0.06045526863274553]:1.177372046294E-1,((49[&location="Northeast",location.rate=0.06045526863274553]:5.081407644679E-1,50[&location="Northeast",location.rate=0.06045526863274553]:5.081407644679E-1)[&location="Northeast",location.rate=0.06045526863274553]:1.588817945806E-1,((44[&location="Northeast",location.rate=0.06045526863274553]:3.885789694655E-1,51[&location="Northeast",location.rate=0.06045526863274553]:3.667210459682E-1)[&location="Northeast",location.rate=0.06045526863274553]:8.169549753506E-2,47[&location="Northeast",location.rate=0.06045526863274553]:4.757389478748E-1)[&location="Northeast",location.rate=0.06045526863274553]:2.240704964195E-1)[&location="Northeast",location.rate=0.06045526863274553]:4.693522014008E-4)[&location="Northeast",location.rate=0.06045526863274553]:8.348264869049E-2,45[&location="Northeast",location.rate=0.06045526863274553]:7.755647238748E-1)[&location="Northeast",location.rate=0.06045526863274553]:4.921466826386E-1,(35[&location="Northeast",location.rate=0.06045526863274553]:3.217614206184E-1,((((((60[&location="Centre-West",location.rate=0.06045526863274553]:1.448857894624E-1,(64[&location="Centre-West",location.rate=0.06045526863274553]:2.398950578267E-1,62[&location="Centre-West",location.rate=0.06045526863274553]:2.809909482377E-1)[&location="Centre-West",location.rate=0.06045526863274553]:5.567566314241E-2)[&location="Centre-West",location.rate=0.06045526863274553]:1.42311361543E-2,65[&location="Centre-West",location.rate=0.06045526863274553]:1.591169256167E-1)[&location="Centre-West",location.rate=0.06045526863274553]:3.984873541777E-1,(61[&location="Centre-West",location.rate=0.06045526863274553]:9.711063416542E-2,63[&location="Centre-West",location.rate=0.06045526863274553]:5.601474375438E-2)[&location="Centre-West",location.rate=0.06045526863274553]:6.522744675467E-1)[&location="Centre-West",location.rate=0.06045526863274553]:6.352191085185E-1,(((118[&location="Northeast",location.rate=0.06045526863274553]:5.453361924209E-1,69[&location="North",location.rate=0.06045526863274553]:5.562950965306E-1)[&location="North",location.rate=0.06045526863274553]:1.921593017111E-1,((131[&location="North",location.rate=0.06045526863274553]:1.593922645688E-1,130[&location="North",location.rate=0.06045526863274553]:1.566525385414E-1)[&location="North",location.rate=0.06045526863274553]:1.117570746282E-1,(132[&location="North",location.rate=0.06045526863274553]:2.417788876254E-1,129[&location="North",location.rate=0.06045526863274553]:2.39039161598E-1)[&location="North",location.rate=0.06045526863274553]:2.937045157158E-2)[&location="North",location.rate=0.06045526863274553]:3.320995795925E-1)[&location="North",location.rate=0.06045526863274553]:6.466495081048E-1,128[&location="North",location.rate=0.06045526863274553]:1.24441897484E0)[&location="North",location.rate=0.06045526863274553]:4.592079938837E-4)[&location="North",location.rate=0.06045526863274553]:3.305322852288E-1,(121[&location="Northeast",location.rate=0.06045526863274553]:1.893080255022E0,127[&location="Centre-West",location.rate=0.06045526863274553]:2.334176145433E0)[&location="Centre-West",location.rate=0.06045526863274553]:2.795904870125E-1)[&location="North",location.rate=0.06045526863274553]:8.456059158483E-2,36[&location="Northeast",location.rate=0.06045526863274553]:1.777792788251E-1)[&location="Northeast",location.rate=0.06045526863274553]:1.90557484259E-1)[&location="Northeast",location.rate=0.06045526863274553]:1.905790748987E-1)[&location="Northeast",location.rate=0.06045526863274553]:2.200581440655E-1)[&location="Northeast",location.rate=0.06045526863274553]:1.194561415037E-1,((67[&location="North",location.rate=0.06045526863274553]:3.01769868265E-1,(123[&location="Northeast",location.rate=0.06045526863274553]:2.546653228732E-1,(124[&location="Northeast",location.rate=0.06045526863274553]:2.474861169864E-1,122[&location="Northeast",location.rate=0.06045526863274553]:2.502183574235E-1)[&location="Northeast",location.rate=0.06045526863274553]:4.446965449644E-3)[&location="Northeast",location.rate=0.06045526863274553]:5.483770957325E-1)[&location="Northeast",location.rate=0.06045526863274553]:1.078108548092E-1,((66[&location="North",location.rate=0.06045526863274553]:2.024654992919E-1,((119[&location="Northeast",location.rate=0.06045526863274553]:1.418893330423E0,((138[&location="Northeast",location.rate=0.06045526863274553]:2.468766368687E-1,136[&location="Northeast",location.rate=0.06045526863274553]:1.153697875535E-1)[&location="Northeast",location.rate=0.06045526863274553]:2.064152284426E-1,135[&location="Northeast",location.rate=0.06045526863274553]:2.532918653112E-1)[&location="Northeast",location.rate=0.06045526863274553]:8.176562596326E-1)[&location="Northeast",location.rate=0.06045526863274553]:2.900406158787E-1,126[&location="Northeast",location.rate=0.06045526863274553]:9.232314236582E-1)[&location="Northeast",location.rate=0.06045526863274553]:5.264082653187E-1)[&location="Northeast",location.rate=0.06045526863274553]:1.117982769981E-1,120[&location="Northeast",location.rate=0.06045526863274553]:2.25125007766E0)[&location="Northeast",location.rate=0.06045526863274553]:9.531694678418E-2)[&location="Northeast",location.rate=0.06045526863274553]:4.422740580121E-1)[&location="Northeast",location.rate=0.06045526863274553]:3.527411195124E-2)[&location="Northeast",location.rate=0.06045526863274553]:1.071351635098E-2,32[&location="Northeast",location.rate=0.06045526863274553]:1.291090253934E-2)[&location="Northeast",location.rate=0.06045526863274553]:5.711410112982E-2)[&location="Northeast",location.rate=0.06045526863274553]:7.558649357629E-4)[&location="Northeast"];
tree STATE_2074000 [&joint=-64.75710768928934,lnP=-64.75710768928934] = [&R] ((32[&location="Northeast",location.rate=0.07750034189772774]:1.130664483282E-2,33[&location="Northeast",location.rate=0.07750034189772774]:1.678609688754E-2)[&location="Northeast",location.rate=0.07750034189772774]:2.154478112301E-2,((((38[&location="Northeast",location.rate=0.07750034189772774]:8.059630971555E-1,((((39[&location="RJ",location.rate=0.07750034189772774]:4.353010133463E-1,40[&location="RJ",location.rate=0.07750034189772774]:4.353010133463E-1)[&location="RJ",location.rate=0.07750034189772774]:1.269476359861E-2,(((((((87[&location="Northeast",location.rate=0.07750034189772774]:1.65229806227E-1,(88[&location="Northeast",location.rate=0.07750034189772774]:1.271883952545E-1,89[&location="Northeast",location.rate=0.07750034189772774]:1.408870253915E-1)[&location="Northeast",location.rate=0.07750034189772774]:3.804141097248E-2)[&location="Northeast",location.rate=0.07750034189772774]:2.369414370901E-1,(((91[&location="Northeast",location.rate=0.07750034189772774]:4.643525816049E-2,90[&location="Northeast",location.rate=0.07750034189772774]:4.643525816049E-2)[&location="Northeast",location.rate=0.07750034189772774]:4.64150731169E-2,92[&location="Northeast",location.rate=0.07750034189772774]:9.285033127739E-2)[&location="Northeast",location.rate=0.07750034189772774]:1.373361287214E-1,(83[&location="Northeast",location.rate=0.07750034189772774]:1.819958804379E-1,((85[&location="Northeast",location.rate=0.07750034189772774]:4.615190624878E-2,(84[&location="Northeast",location.rate=0.07750034189772774]:3.351710407699E-2,86[&location="Northeast",location.rate=0.07750034189772774]:3.351710407699E-2)[&location="Northeast",location.rate=0.07750034189772774]:1.263480217178E-2)[&location="Northeast",location.rate=0.07750034189772774]:4.718397948877E-2,93[&location="Northeast",location.rate=0.07750034189772774]:1.070345158746E-1)[&location="Northeast",location.rate=0.07750034189772774]:8.865999470034E-2)[&location="Northeast",location.rate=0.07750034189772774]:3.449194942393E-2)[&location="Northeast",location.rate=0.07750034189772774]:1.856834134553E-1)[&location="Northeast",location.rate=0.07750034189772774]:5.383311905123E-1,3[&location="RJ",location.rate=0.07750034189772774]:4.007764064322E-1)[&location="RJ",location.rate=0.07750034189772774]:1.607378268825E-1,((6[&location="RJ",location.rate=0.07750034189772774]:3.622885191714E-1,18[&location="RJ",location.rate=0.07750034189772774]:4.253022178015E-1)[&location="RJ",location.rate=0.07750034189772774]:7.512015654839E-2,(15[&location="RJ",location.rate=0.07750034189772774]:3.093568214327E-1,10[&location="RJ",location.rate=0.07750034189772774]:2.710006570492E-1)[&location="RJ",location.rate=0.07750034189772774]:1.828463748349E-1)[&location="RJ",location.rate=0.07750034189772774]:1.761603521154E-1)[&location="RJ",location.rate=0.07750034189772774]:6.873914585395E-1,(((((105[&location="RJ",location.rate=0.07750034189772774]:6.718394905449E-1,(110[&location="RJ",location.rate=0.07750034189772774]:6.601272192061E-1,113[&location="RJ",location.rate=0.07750034189772774]:6.656066712608E-1)[&location="RJ",location.rate=0.07750034189772774]:3.363007955795E-2)[&location="RJ",location.rate=0.07750034189772774]:1.230708078777E-1,((((30[&location="RJ",location.rate=0.07750034189772774]:2.878611875921E-1,4[&location="RJ",location.rate=0.07750034189772774]:1.152584478661E-1)[&location="RJ",location.rate=0.07750034189772774]:3.464694672351E-1,14[&location="RJ",location.rate=0.07750034189772774]:5.192621616763E-1)[&location="RJ",location.rate=0.07750034189772774]:1.815595871092E-1,9[&location="RJ",location.rate=0.07750034189772774]:6.926025707035E-1)[&location="RJ",location.rate=0.07750034189772774]:5.265319183578E-2,(117[&location="RJ",location.rate=0.07750034189772774]:3.844796417446E-1,112[&location="RJ",location.rate=0.07750034189772774]:3.817399157171E-1)[&location="RJ",location.rate=0.07750034189772774]:3.717350249043E-1)[&location="RJ",location.rate=0.07750034189772774]:6.883261807506E-2)[&location="RJ",location.rate=0.07750034189772774]:2.844761617346E-1,(((((104[&location="RJ",location.rate=0.07750034189772774]:1.000684846274E-1,106[&location="RJ",location.rate=0.07750034189772774]:1.000684846274E-1)[&location="RJ",location.rate=0.07750034189772774]:2.560199995249E-1,(139[&location="RJ",location.rate=0.07750034189772774]:2.757645467841E-1,111[&location="RJ",location.rate=0.07750034189772774]:1.004220810307E-1)[&location="RJ",location.rate=0.07750034189772774]:2.721047592859E-1)[&location="RJ",location.rate=0.07750034189772774]:2.545052446528E-1,116[&location="RJ",location.rate=0.07750034189772774]:5.503197562024E-1)[&location="RJ",location.rate=0.07750034189772774]:4.472951858937E-2,(148[&location="RJ",location.rate=0.07750034189772774]:3.736737462135E-1,143[&location="RJ",location.rate=0.07750034189772774]:3.709340201862E-1)[&location="RJ",location.rate=0.07750034189772774]:2.597316929619E-1)[&location="RJ",location.rate=0.07750034189772774]:1.389404446696E-1,((107[&location="RJ",location.rate=0.07750034189772774]:4.78899621583E-1,(108[&location="RJ",location.rate=0.07750034189772774]:4.425709326127E-1,(109[&location="RJ",location.rate=0.07750034189772774]:3.558072695538E-1,114[&location="RJ",location.rate=0.07750034189772774]:2.763552147593E-1)[&location="RJ",location.rate=0.07750034189772774]:1.08681471278E-1)[&location="RJ",location.rate=0.07750034189772774]:3.358896294296E-2)[&location="RJ",location.rate=0.07750034189772774]:2.153101622168E-1,((19[&location="RJ",location.rate=0.07750034189772774]:5.183581941069E-1,13[&location="RJ",location.rate=0.07750034189772774]:4.800020297233E-1)[&location="RJ",location.rate=0.07750034189772774]:1.714756745146E-1,115[&location="RJ",location.rate=0.07750034189772774]:5.69285923416E-1)[&location="RJ",location.rate=0.07750034189772774]:6.464988778102E-2)[&location="RJ",location.rate=0.07750034189772774]:1.000539082644E-1)[&location="RJ",location.rate=0.07750034189772774]:2.906022201478E-1)[&location="RJ",location.rate=0.07750034189772774]:2.663558946295E-2,((102[&location="RJ",location.rate=0.07750034189772774]:5.348339793152E-3,(((25[&location="RJ",location.rate=0.07750034189772774]:4.703802001281E-1,20[&location="RJ",location.rate=0.07750034189772774]:4.512021179364E-1)[&location="RJ",location.rate=0.07750034189772774]:7.193273056136E-2,23[&location="RJ",location.rate=0.07750034189772774]:5.313540265798E-1)[&location="RJ",location.rate=0.07750034189772774]:2.410392042509E-1,(11[&location="RJ",location.rate=0.07750034189772774]:6.420630841547E-1,140[&location="RJ",location.rate=0.07750034189772774]:6.22885001963E-1)[&location="RJ",location.rate=0.07750034189772774]:4.539863982677E-2)[&location="RJ",location.rate=0.07750034189772774]:3.836400404691E-1)[&location="RJ",location.rate=0.07750034189772774]:3.645550276593E-2,(24[&location="RJ",location.rate=0.07750034189772774]:9.491821864461E-1,(1[&location="RJ",location.rate=0.07750034189772774]:1.108705965281E-1,((21[&location="RJ",location.rate=0.07750034189772774]:5.730832002224E-1,17[&location="RJ",location.rate=0.07750034189772774]:5.429462139211E-1)[&location="RJ",location.rate=0.07750034189772774]:1.425262808952E-1,28[&location="RJ",location.rate=0.07750034189772774]:7.402670153641E-1)[&location="RJ",location.rate=0.07750034189772774]:1.56904951027E-1)[&location="RJ",location.rate=0.07750034189772774]:5.748967210974E-2)[&location="RJ",location.rate=0.07750034189772774]:2.542654917293E-1)[&location="RJ",location.rate=0.07750034189772774]:1.76428645953E-2)[&location="RJ",location.rate=0.07750034189772774]:6.036388587755E-3,(((141[&location="RJ",location.rate=0.07750034189772774]:6.225616607766E-2,144[&location="RJ",location.rate=0.07750034189772774]:5.95164400503E-2)[&location="RJ",location.rate=0.07750034189772774]:1.790571699222E-1,145[&location="RJ",location.rate=0.07750034189772774]:2.440530620275E-1)[&location="RJ",location.rate=0.07750034189772774]:3.56602646519E-1,142[&location="RJ",location.rate=0.07750034189772774]:6.006557085465E-1)[&location="RJ",location.rate=0.07750034189772774]:7.114027296614E-1)[&location="RJ",location.rate=0.07750034189772774]:1.861623221395E-1)[&location="RJ",location.rate=0.07750034189772774]:4.910762255677E-1,101[&location="RJ",location.rate=0.07750034189772774]:7.372421913944E-1)[&location="RJ",location.rate=0.07750034189772774]:5.875407790966E-1,((2[&location="RJ",location.rate=0.07750034189772774]:6.668868434325E-1,((22[&location="RJ",location.rate=0.07750034189772774]:2.518516595401E-1,27[&location="RJ",location.rate=0.07750034189772774]:2.682900157045E-1)[&location="RJ",location.rate=0.07750034189772774]:4.827954072417E-1,((26[&location="RJ",location.rate=0.07750034189772774]:7.104834251425E-1,(7[&location="RJ",location.rate=0.07750034189772774]:7.573833788541E-2,8[&location="RJ",location.rate=0.07750034189772774]:7.573833788541E-2)[&location="RJ",location.rate=0.07750034189772774]:5.278957721886E-1)[&location="RJ",location.rate=0.07750034189772774]:3.04552907664E-2,31[&location="RJ",location.rate=0.07750034189772774]:7.847743323473E-1)[&location="RJ",location.rate=0.07750034189772774]:4.667254982496E-3)[&location="RJ",location.rate=0.07750034189772774]:1.048425163767E-1)[&location="RJ",location.rate=0.07750034189772774]:1.601800955611E0,16[&location="RJ",location.rate=0.07750034189772774]:2.397454922331E0)[&location="RJ",location.rate=0.07750034189772774]:3.965681528348E-2)[&location="RJ",location.rate=0.07750034189772774]:9.63769654477E-2)[&location="RJ",location.rate=0.07750034189772774]:1.135231236408E-1,((99[&location="RJ",location.rate=0.07750034189772774]:5.177612926428E-1,96[&location="RJ",location.rate=0.07750034189772774]:4.8224216696E-1)[&location="RJ",location.rate=0.07750034189772774]:6.318289619171E-2,(((100[&location="RJ",location.rate=0.07750034189772774]:1.88956973664E-1,94[&location="RJ",location.rate=0.07750034189772774]:1.88956973664E-1)[&location="RJ",location.rate=0.07750034189772774]:8.932636286709E-2,95[&location="RJ",location.rate=0.07750034189772774]:3.629827900831E-1)[&location="RJ",location.rate=0.07750034189772774]:1.763249558003E-1,98[&location="RJ",location.rate=0.07750034189772774]:5.283787841346E-1)[&location="RJ",location.rate=0.07750034189772774]:3.070748120265E-2)[&location="RJ",location.rate=0.07750034189772774]:1.308479357947E-1)[&location="RJ",location.rate=0.07750034189772774]:3.182103608726E-2,((146[&location="RJ",location.rate=0.07750034189772774]:5.735774261468E-1,97[&location="RJ",location.rate=0.07750034189772774]:3.823205955457E-1)[&location="RJ",location.rate=0.07750034189772774]:2.530486912648E-2,147[&location="RJ",location.rate=0.07750034189772774]:5.360407652187E-1)[&location="RJ",location.rate=0.07750034189772774]:1.146762206345E-1)[&location="RJ",location.rate=0.07750034189772774]:2.809291714116E-1)[&location="Northeast",location.rate=0.07750034189772774]:2.62633025096E-1,((36[&location="Northeast",location.rate=0.07750034189772774]:1.800399858076E-1,35[&location="Northeast",location.rate=0.07750034189772774]:1.334646433418E-1)[&location="Northeast",location.rate=0.07750034189772774]:2.490328112274E-1,((127[&location="Centre-West",location.rate=0.07750034189772774]:2.383164229102E0,121[&location="Northeast",location.rate=0.07750034189772774]:1.942068338691E0)[&location="Northeast",location.rate=0.07750034189772774]:4.786348020605E-1,(((((131[&location="North",location.rate=0.07750034189772774]:2.481877143495E-1,((132[&location="North",location.rate=0.07750034189772774]:1.180718658272E-1,129[&location="North",location.rate=0.07750034189772774]:1.153321397998E-1)[&location="North",location.rate=0.07750034189772774]:5.365718317551E-2,130[&location="North",location.rate=0.07750034189772774]:1.689893229754E-1)[&location="North",location.rate=0.07750034189772774]:7.645866534677E-2)[&location="North",location.rate=0.07750034189772774]:1.964375472881E-1,69[&location="North",location.rate=0.07750034189772774]:5.898307410898E-1)[&location="North",location.rate=0.07750034189772774]:7.465568652953E-3,118[&location="Northeast",location.rate=0.07750034189772774]:5.863374056331E-1)[&location="North",location.rate=0.07750034189772774]:8.161476393022E-1,(128[&location="North",location.rate=0.07750034189772774]:1.204878727896E0,(((65[&location="Centre-West",location.rate=0.07750034189772774]:1.17625712778E-1,64[&location="Centre-West",location.rate=0.07750034189772774]:2.683106442847E-1)[&location="Centre-West",location.rate=0.07750034189772774]:1.795442401564E-2,(60[&location="Centre-West",location.rate=0.07750034189772774]:8.250024240372E-2,62[&location="Centre-West",location.rate=0.07750034189772774]:2.742810643215E-1)[&location="Centre-West",location.rate=0.07750034189772774]:5.30798943899E-2)[&location="Centre-West",location.rate=0.07750034189772774]:2.623835213548E-1,(63[&location="Centre-West",location.rate=0.07750034189772774]:8.272251906777E-2,61[&location="Centre-West",location.rate=0.07750034189772774]:1.238184094788E-1)[&location="Centre-West",location.rate=0.07750034189772774]:4.659260705873E-1)[&location="Centre-West",location.rate=0.07750034189772774]:7.548602752271E-1)[&location="North",location.rate=0.07750034189772774]:5.788028964208E-2)[&location="North",location.rate=0.07750034189772774]:4.607245045594E-1,((44[&location="Northeast",location.rate=0.07750034189772774]:5.183617834484E-1,((((48[&location="Northeast",location.rate=0.07750034189772774]:2.365891794637E-1,41[&location="Northeast",location.rate=0.07750034189772774]:1.928733324692E-1)[&location="Northeast",location.rate=0.07750034189772774]:8.30652278107E-2,42[&location="Northeast",location.rate=0.07750034189772774]:2.814030411542E-1)[&location="Northeast",location.rate=0.07750034189772774]:1.128972700992E-1,(43[&location="Northeast",location.rate=0.07750034189772774]:3.698619367594E-1,46[&location="Northeast",location.rate=0.07750034189772774]:3.698619367594E-1)[&location="Northeast",location.rate=0.07750034189772774]:7.361870236272E-2)[&location="Northeast",location.rate=0.07750034189772774]:4.615387465174E-2,((50[&location="Northeast",location.rate=0.07750034189772774]:2.756833428964E-1,49[&location="Northeast",location.rate=0.07750034189772774]:2.756833428964E-1)[&location="Northeast",location.rate=0.07750034189772774]:1.502965446763E-1,(47[&location="Northeast",location.rate=0.07750034189772774]:4.011033524855E-1,51[&location="Northeast",location.rate=0.07750034189772774]:3.73780948114E-1)[&location="Northeast",location.rate=0.07750034189772774]:5.766342033292E-2)[&location="Northeast",location.rate=0.07750034189772774]:3.086774095546E-2)[&location="Northeast",location.rate=0.07750034189772774]:3.41917505488E-2)[&location="Northeast",location.rate=0.07750034189772774]:4.682106573377E-2,45[&location="Northeast",location.rate=0.07750034189772774]:5.624506087451E-1)[&location="Northeast",location.rate=0.07750034189772774]:3.876367010611E-1)[&location="Northeast",location.rate=0.07750034189772774]:9.995934468181E-2)[&location="Northeast",location.rate=0.07750034189772774]:8.782171107765E-2)[&location="Northeast",location.rate=0.07750034189772774]:8.373322116667E-2)[&location="Northeast",location.rate=0.07750034189772774]:3.936385019622E-1,(((68[&location="North",location.rate=0.07750034189772774]:6.47749024234E-1,(57[&location="Northeast",location.rate=0.07750034189772774]:3.975530515908E-1,((58[&location="Northeast",location.rate=0.07750034189772774]:3.248517673237E-1,(59[&location="Northeast",location.rate=0.07750034189772774]:2.785519792579E-1,54[&location="Northeast",location.rate=0.07750034189772774]:2.403006131377E-1)[&location="Northeast",location.rate=0.07750034189772774]:2.717410500575E-2)[&location="Northeast",location.rate=0.07750034189772774]:7.731125506124E-2,((56[&location="Northeast",location.rate=0.07750034189772774]:2.737421716903E-1,55[&location="Northeast",location.rate=0.07750034189772774]:2.737421716903E-1)[&location="Northeast",location.rate=0.07750034189772774]:9.319082809274E-2,37[&location="Northeast",location.rate=0.07750034189772774]:4.133810872149E-1)[&location="Northeast",location.rate=0.07750034189772774]:7.907618230192E-3)[&location="Northeast",location.rate=0.07750034189772774]:1.178347182877E-2)[&location="Northeast",location.rate=0.07750034189772774]:3.021085409493E-1)[&location="Northeast",location.rate=0.07750034189772774]:4.906717846495E-1,(((((77[&location="North",location.rate=0.07750034189772774]:3.462514573689E-1,73[&location="North",location.rate=0.07750034189772774]:3.517309094236E-1)[&location="North",location.rate=0.07750034189772774]:2.156897560521E-1,(((79[&location="North",location.rate=0.07750034189772774]:2.769466521323E-1,71[&location="North",location.rate=0.07750034189772774]:2.495493918583E-1)[&location="North",location.rate=0.07750034189772774]:7.750413701107E-2,(82[&location="North",location.rate=0.07750034189772774]:2.461999344325E-1,(78[&location="North",location.rate=0.07750034189772774]:7.607903116359E-2,72[&location="North",location.rate=0.07750034189772774]:5.416122294428E-2)[&location="North",location.rate=0.07750034189772774]:1.619017251868E-1)[&location="North",location.rate=0.07750034189772774]:1.16470032793E-1)[&location="North",location.rate=0.07750034189772774]:1.192364550457E-1,(80[&location="North",location.rate=0.07750034189772774]:1.021819406326E-1,81[&location="North",location.rate=0.07750034189772774]:1.021819406326E-1)[&location="North",location.rate=0.07750034189772774]:3.632861254743E-1)[&location="North",location.rate=0.07750034189772774]:5.263753087568E-2)[&location="North",location.rate=0.07750034189772774]:1.017048857612E-1,(75[&location="North",location.rate=0.07750034189772774]:4.640967615982E-1,(76[&location="North",location.rate=0.07750034189772774]:4.109693069238E-1,(70[&location="North",location.rate=0.07750034189772774]:2.590025983269E-1,74[&location="North",location.rate=0.07750034189772774]:2.973587627104E-1)[&location="North",location.rate=0.07750034189772774]:1.136105442134E-1)[&location="North",location.rate=0.07750034189772774]:5.312745467439E-2)[&location="North",location.rate=0.07750034189772774]:2.050287896387E-1)[&location="North",location.rate=0.07750034189772774]:7.246000492397E-1,(53[&location="Northeast",location.rate=0.07750034189772774]:6.210472704666E-1,(((((12[&location="RJ",location.rate=0.07750034189772774]:1.757453146501E-1,5[&location="RJ",location.rate=0.07750034189772774]:1.373891502666E-1)[&location="RJ",location.rate=0.07750034189772774]:3.829905442531E-1,29[&location="RJ",location.rate=0.07750034189772774]:6.655851739717E-1)[&location="RJ",location.rate=0.07750034189772774]:1.06690364392E-1,103[&location="RJ",location.rate=0.07750034189772774]:5.393988260349E-1)[&location="RJ",location.rate=0.07750034189772774]:1.621328552642E0,((137[&location="Northeast",location.rate=0.07750034189772774]:3.29573520033E-1,134[&location="Northeast",location.rate=0.07750034189772774]:2.583406433208E-1)[&location="Northeast",location.rate=0.07750034189772774]:3.415783471824E-1,133[&location="Northeast",location.rate=0.07750034189772774]:6.300559768043E-1)[&location="Northeast",location.rate=0.07750034189772774]:6.402604429686E-1)[&location="Northeast",location.rate=0.07750034189772774]:9.995341974186E-2,52[&location="Northeast",location.rate=0.07750034189772774]:5.963870638579E-1)[&location="Northeast",location.rate=0.07750034189772774]:3.28569279201E-2)[&location="Northeast",location.rate=0.07750034189772774]:2.621527139785E-2)[&location="Northeast",location.rate=0.07750034189772774]:7.626810074748E-1,125[&location="Northeast",location.rate=0.07750034189772774]:1.199561035678E0)[&location="Northeast",location.rate=0.07750034189772774]:1.055264398722E-1)[&location="Northeast",location.rate=0.07750034189772774]:2.032120233884E-1,((66[&location="North",location.rate=0.07750034189772774]:2.591584697642E-1,((126[&location="Northeast",location.rate=0.07750034189772774]:9.495072407454E-1,((138[&location="Northeast",location.rate=0.07750034189772774]:4.41048567856E-1,136[&location="Northeast",location.rate=0.07750034189772774]:3.095417185408E-1)[&location="Northeast",location.rate=0.07750034189772774]:5.030820195083E-1,135[&location="Northeast",location.rate=0.07750034189772774]:7.441305873642E-1)[&location="Northeast",location.rate=0.07750034189772774]:6.431339705455E-1)[&location="Northeast",location.rate=0.07750034189772774]:8.012322084961E-2,(120[&location="Northeast",location.rate=0.07750034189772774]:8.560980856415E-1,119[&location="Northeast",location.rate=0.07750034189772774]:9.519884966004E-1)[&location="Northeast",location.rate=0.07750034189772774]:8.633444876384E-1)[&location="Northeast",location.rate=0.07750034189772774]:4.767021978542E-1)[&location="Northeast",location.rate=0.07750034189772774]:1.48656874165E-1,(67[&location="North",location.rate=0.07750034189772774]:2.039812559947E-1,((123[&location="Northeast",location.rate=0.07750034189772774]:1.807656194334E-1,122[&location="Northeast",location.rate=0.07750034189772774]:1.807656194334E-1)[&location="Northeast",location.rate=0.07750034189772774]:8.908720866998E-4,124[&location="Northeast",location.rate=0.07750034189772774]:1.789242510829E-1)[&location="Northeast",location.rate=0.07750034189772774]:5.235973148153E-1)[&location="Northeast",location.rate=0.07750034189772774]:2.038340879345E-1)[&location="Northeast",location.rate=0.07750034189772774]:3.860968505704E-1)[&location="Northeast",location.rate=0.07750034189772774]:6.595698319854E-2)[&location="Northeast",location.rate=0.07750034189772774]:1.927098956692E-2,34[&location="Northeast",location.rate=0.07750034189772774]:1.612646863497E-2)[&location="Northeast",location.rate=0.07750034189772774]:3.864276553995E-2)[&location="Northeast"];
tree STATE_2076000 [&joint=-69.23555351006162,lnP=-69.23555351006162] = [&R] (((34[&location="Northeast",location.rate=0.05686907797559565]:1.278347267234E-2,(((((128[&location="North",location.rate=0.05686907797559565]:1.613613140241E0,((((((131[&location="North",location.rate=0.05686907797559565]:1.860254871068E-1,130[&location="North",location.rate=0.05686907797559565]:1.832857610795E-1)[&location="North",location.rate=0.05686907797559565]:2.642465869928E-2,132[&location="North",location.rate=0.05686907797559565]:2.124501458061E-1)[&location="North",location.rate=0.05686907797559565]:4.396768245031E-3,129[&location="North",location.rate=0.05686907797559565]:2.141071880238E-1)[&location="North",location.rate=0.05686907797559565]:2.540601657078E-1,69[&location="North",location.rate=0.05686907797559565]:6.161125592112E-1)[&location="North",location.rate=0.05686907797559565]:5.652392450889E-2,118[&location="Northeast",location.rate=0.05686907797559565]:6.616775796105E-1)[&location="North",location.rate=0.05686907797559565]:7.885259013513E-1,((((65[&location="Centre-West",location.rate=0.05686907797559565]:1.520527214694E-1,64[&location="Centre-West",location.rate=0.05686907797559565]:3.027376529761E-1)[&location="Centre-West",location.rate=0.05686907797559565]:1.294294547698E-2,60[&location="Centre-West",location.rate=0.05686907797559565]:1.649956669463E-1)[&location="Centre-West",location.rate=0.05686907797559565]:1.368583794361E-3,62[&location="Centre-West",location.rate=0.05686907797559565]:3.581450726585E-1)[&location="Centre-West",location.rate=0.05686907797559565]:2.037536938521E-1,(63[&location="Centre-West",location.rate=0.05686907797559565]:3.466313749048E-1,61[&location="Centre-West",location.rate=0.05686907797559565]:3.877272653159E-1)[&location="Centre-West",location.rate=0.05686907797559565]:1.741715011947E-1)[&location="Centre-West",location.rate=0.05686907797559565]:8.883047144512E-1)[&location="North",location.rate=0.05686907797559565]:3.031356866763E-1)[&location="North",location.rate=0.05686907797559565]:1.109039557543E-1,(45[&location="Northeast",location.rate=0.05686907797559565]:7.770520176477E-1,((51[&location="Northeast",location.rate=0.05686907797559565]:5.314031528275E-1,(44[&location="Northeast",location.rate=0.05686907797559565]:5.449889009875E-1,((46[&location="Northeast",location.rate=0.05686907797559565]:4.499560975575E-1,((48[&location="Northeast",location.rate=0.05686907797559565]:3.082100239432E-1,41[&location="Northeast",location.rate=0.05686907797559565]:2.644941769487E-1)[&location="Northeast",location.rate=0.05686907797559565]:2.276562208765E-2,42[&location="Northeast",location.rate=0.05686907797559565]:2.927242799106E-1)[&location="Northeast",location.rate=0.05686907797559565]:1.080514897782E-1)[&location="Northeast",location.rate=0.05686907797559565]:3.329991294859E-2,43[&location="Northeast",location.rate=0.05686907797559565]:4.832560105061E-1)[&location="Northeast",location.rate=0.05686907797559565]:6.719737135566E-2)[&location="Northeast",location.rate=0.05686907797559565]:8.272175337231E-3)[&location="Northeast",location.rate=0.05686907797559565]:4.766697991285E-2,(47[&location="Northeast",location.rate=0.05686907797559565]:6.041793665524E-1,(49[&location="Northeast",location.rate=0.05686907797559565]:4.918544053793E-1,50[&location="Northeast",location.rate=0.05686907797559565]:4.918544053793E-1)[&location="Northeast",location.rate=0.05686907797559565]:7.953807592734E-2)[&location="Northeast",location.rate=0.05686907797559565]:2.21317055945E-3)[&location="Northeast",location.rate=0.05686907797559565]:1.788562018473E-1)[&location="Northeast",location.rate=0.05686907797559565]:1.740688660561E-1)[&location="Northeast",location.rate=0.05686907797559565]:3.130086339952E-2,(((36[&location="Northeast",location.rate=0.05686907797559565]:7.601253259057E-2,35[&location="Northeast",location.rate=0.05686907797559565]:2.943719012481E-2)[&location="Northeast",location.rate=0.05686907797559565]:2.922444099711E-2,127[&location="Centre-West",location.rate=0.05686907797559565]:2.625784918793E0)[&location="Northeast",location.rate=0.05686907797559565]:1.337205915344E-1,121[&location="Northeast",location.rate=0.05686907797559565]:2.318409619917E0)[&location="Northeast",location.rate=0.05686907797559565]:3.466861345069E-2)[&location="Northeast",location.rate=0.05686907797559565]:2.422339497879E-1,(38[&location="Northeast",location.rate=0.05686907797559565]:6.632339231187E-1,((101[&location="RJ",location.rate=0.05686907797559565]:1.324092681635E0,(((6[&location="RJ",location.rate=0.05686907797559565]:4.90333233927E-1,((15[&location="RJ",location.rate=0.05686907797559565]:4.623860061847E-1,10[&location="RJ",location.rate=0.05686907797559565]:4.240298418012E-1)[&location="RJ",location.rate=0.05686907797559565]:8.241856954178E-2,(18[&location="RJ",location.rate=0.05686907797559565]:3.810096106933E-1,3[&location="RJ",location.rate=0.05686907797559565]:2.659411175427E-1)[&location="RJ",location.rate=0.05686907797559565]:1.720141431154E-1)[&location="RJ",location.rate=0.05686907797559565]:3.231787484301E-4)[&location="RJ",location.rate=0.05686907797559565]:8.690913858077E-1,((83[&location="Northeast",location.rate=0.05686907797559565]:9.95077720279E-2,(89[&location="Northeast",location.rate=0.05686907797559565]:6.924449706273E-2,88[&location="Northeast",location.rate=0.05686907797559565]:5.554586692571E-2)[&location="Northeast",location.rate=0.05686907797559565]:4.396190510219E-2)[&location="Northeast",location.rate=0.05686907797559565]:1.371246020311E-1,(((92[&location="Northeast",location.rate=0.05686907797559565]:3.559860514954E-2,(91[&location="Northeast",location.rate=0.05686907797559565]:1.255251587733E-2,90[&location="Northeast",location.rate=0.05686907797559565]:1.255251587733E-2)[&location="Northeast",location.rate=0.05686907797559565]:2.304608927222E-2)[&location="Northeast",location.rate=0.05686907797559565]:1.385465458147E-1,(((85[&location="Northeast",location.rate=0.05686907797559565]:9.57457960239E-2,86[&location="Northeast",location.rate=0.05686907797559565]:9.57457960239E-2)[&location="Northeast",location.rate=0.05686907797559565]:9.382780250057E-3,93[&location="Northeast",location.rate=0.05686907797559565]:1.18827206411E-1)[&location="Northeast",location.rate=0.05686907797559565]:9.459428135703E-3,84[&location="Northeast",location.rate=0.05686907797559565]:1.145880044097E-1)[&location="Northeast",location.rate=0.05686907797559565]:4.585851641761E-2)[&location="Northeast",location.rate=0.05686907797559565]:2.146772269702E-2,87[&location="Northeast",location.rate=0.05686907797559565]:1.819142435243E-1)[&location="Northeast",location.rate=0.05686907797559565]:5.471813053472E-2)[&location="Northeast",location.rate=0.05686907797559565]:1.610463478552E0)[&location="RJ",location.rate=0.05686907797559565]:3.651180805485E-1,((((((23[&location="RJ",location.rate=0.05686907797559565]:7.324148521621E-1,(25[&location="RJ",location.rate=0.05686907797559565]:4.773530083556E-1,20[&location="RJ",location.rate=0.05686907797559565]:4.581749261639E-1)[&location="RJ",location.rate=0.05686907797559565]:2.660207479161E-1)[&location="RJ",location.rate=0.05686907797559565]:1.796939740685E-1,(140[&location="RJ",location.rate=0.05686907797559565]:6.651255758072E-1,11[&location="RJ",location.rate=0.05686907797559565]:6.84303657999E-1)[&location="RJ",location.rate=0.05686907797559565]:1.428736613824E-1)[&location="RJ",location.rate=0.05686907797559565]:3.118236094571E-1,102[&location="RJ",location.rate=0.05686907797559565]:7.324750418094E-2)[&location="RJ",location.rate=0.05686907797559565]:2.565557190689E-1,((1[&location="RJ",location.rate=0.05686907797559565]:2.588895021845E-1,((17[&location="RJ",location.rate=0.05686907797559565]:5.439401326818E-1,21[&location="RJ",location.rate=0.05686907797559565]:5.740771189832E-1)[&location="RJ",location.rate=0.05686907797559565]:1.81701626357E-1,28[&location="RJ",location.rate=0.05686907797559565]:7.804362795866E-1)[&location="RJ",location.rate=0.05686907797559565]:2.647545924608E-1)[&location="RJ",location.rate=0.05686907797559565]:8.652037303151E-2,24[&location="RJ",location.rate=0.05686907797559565]:1.126231793024E0)[&location="RJ",location.rate=0.05686907797559565]:3.65215265842E-1)[&location="RJ",location.rate=0.05686907797559565]:5.123066748348E-2,(((141[&location="RJ",location.rate=0.05686907797559565]:4.460395986059E-1,145[&location="RJ",location.rate=0.05686907797559565]:4.487793246335E-1)[&location="RJ",location.rate=0.05686907797559565]:1.437747021067E-1,144[&location="RJ",location.rate=0.05686907797559565]:5.870745746853E-1)[&location="RJ",location.rate=0.05686907797559565]:1.647759685953E-1,142[&location="RJ",location.rate=0.05686907797559565]:7.573299953356E-1)[&location="RJ",location.rate=0.05686907797559565]:8.702792378636E-1)[&location="RJ",location.rate=0.05686907797559565]:1.214303671185E-1,((((9[&location="RJ",location.rate=0.05686907797559565]:3.722029692229E-1,(14[&location="RJ",location.rate=0.05686907797559565]:3.761001419002E-1,(30[&location="RJ",location.rate=0.05686907797559565]:3.977338208221E-1,4[&location="RJ",location.rate=0.05686907797559565]:2.251310810961E-1)[&location="RJ",location.rate=0.05686907797559565]:9.343481422892E-2)[&location="RJ",location.rate=0.05686907797559565]:4.322005404795E-3)[&location="RJ",location.rate=0.05686907797559565]:8.678795624445E-2,(117[&location="RJ",location.rate=0.05686907797559565]:3.761010187337E-1,(113[&location="RJ",location.rate=0.05686907797559565]:2.999102762997E-1,(105[&location="RJ",location.rate=0.05686907797559565]:2.23104974593E-1,110[&location="RJ",location.rate=0.05686907797559565]:2.450227828121E-1)[&location="RJ",location.rate=0.05686907797559565]:4.940804143294E-2)[&location="RJ",location.rate=0.05686907797559565]:7.345101640639E-2)[&location="RJ",location.rate=0.05686907797559565]:9.384881084336E-2)[&location="RJ",location.rate=0.05686907797559565]:3.796379239966E-1,((((114[&location="RJ",location.rate=0.05686907797559565]:2.420156126125E-1,112[&location="RJ",location.rate=0.05686907797559565]:3.242073934343E-1)[&location="RJ",location.rate=0.05686907797559565]:1.893236545892E-1,109[&location="RJ",location.rate=0.05686907797559565]:5.107913219961E-1)[&location="RJ",location.rate=0.05686907797559565]:1.233225945817E-1,((108[&location="RJ",location.rate=0.05686907797559565]:2.191519460361E-1,107[&location="RJ",location.rate=0.05686907797559565]:2.218916720635E-1)[&location="RJ",location.rate=0.05686907797559565]:1.840151795645E-1,104[&location="RJ",location.rate=0.05686907797559565]:4.05906851628E-1)[&location="RJ",location.rate=0.05686907797559565]:2.090289827582E-1)[&location="RJ",location.rate=0.05686907797559565]:2.000777050043E-1,((148[&location="RJ",location.rate=0.05686907797559565]:3.896662867674E-1,143[&location="RJ",location.rate=0.05686907797559565]:3.8692656074E-1)[&location="RJ",location.rate=0.05686907797559565]:3.175882574577E-1,(116[&location="RJ",location.rate=0.05686907797559565]:5.616819392525E-1,(111[&location="RJ",location.rate=0.05686907797559565]:3.702176753733E-1,(106[&location="RJ",location.rate=0.05686907797559565]:3.530512840458E-1,139[&location="RJ",location.rate=0.05686907797559565]:5.448321059635E-1)[&location="RJ",location.rate=0.05686907797559565]:7.280351630854E-4)[&location="RJ",location.rate=0.05686907797559565]:2.681765926464E-1)[&location="RJ",location.rate=0.05686907797559565]:1.072164405889E-1)[&location="RJ",location.rate=0.05686907797559565]:8.584118694632E-2)[&location="RJ",location.rate=0.05686907797559565]:9.91667993652E-3)[&location="RJ",location.rate=0.05686907797559565]:2.046738315645E-2,((19[&location="RJ",location.rate=0.05686907797559565]:4.850214910526E-1,13[&location="RJ",location.rate=0.05686907797559565]:4.466653266689E-1)[&location="RJ",location.rate=0.05686907797559565]:2.267697613902E-1,115[&location="RJ",location.rate=0.05686907797559565]:5.912433072373E-1)[&location="RJ",location.rate=0.05686907797559565]:1.938803226434E-1)[&location="RJ",location.rate=0.05686907797559565]:7.091214498888E-1)[&location="RJ",location.rate=0.05686907797559565]:1.727633739383E-1)[&location="RJ",location.rate=0.05686907797559565]:6.543445018997E-1)[&location="RJ",location.rate=0.05686907797559565]:3.403269405391E-1,(((((97[&location="RJ",location.rate=0.05686907797559565]:3.566202938524E-1,(96[&location="RJ",location.rate=0.05686907797559565]:5.097740620116E-1,99[&location="RJ",location.rate=0.05686907797559565]:5.452931876945E-1)[&location="RJ",location.rate=0.05686907797559565]:3.263858156767E-2)[&location="RJ",location.rate=0.05686907797559565]:3.128126213966E-2,98[&location="RJ",location.rate=0.05686907797559565]:5.873551079046E-1)[&location="RJ",location.rate=0.05686907797559565]:1.462830886629E-2,((100[&location="RJ",location.rate=0.05686907797559565]:2.903209497269E-1,94[&location="RJ",location.rate=0.05686907797559565]:2.903209497269E-1)[&location="RJ",location.rate=0.05686907797559565]:1.229538782864E-1,95[&location="RJ",location.rate=0.05686907797559565]:4.979742815653E-1)[&location="RJ",location.rate=0.05686907797559565]:1.149380969543E-1)[&location="RJ",location.rate=0.05686907797559565]:1.679087434429E-1,((146[&location="RJ",location.rate=0.05686907797559565]:6.178216944795E-1,((2[&location="RJ",location.rate=0.05686907797559565]:7.494738317654E-1,((((7[&location="RJ",location.rate=0.05686907797559565]:3.303240037651E-1,8[&location="RJ",location.rate=0.05686907797559565]:3.303240037651E-1)[&location="RJ",location.rate=0.05686907797559565]:1.427615477253E-1,26[&location="RJ",location.rate=0.05686907797559565]:5.799348665589E-1)[&location="RJ",location.rate=0.05686907797559565]:1.747565103449E-1,(22[&location="RJ",location.rate=0.05686907797559565]:4.530832500496E-1,27[&location="RJ",location.rate=0.05686907797559565]:4.695216062139E-1)[&location="RJ",location.rate=0.05686907797559565]:2.906492227446E-1)[&location="RJ",location.rate=0.05686907797559565]:1.509969976497E-2,31[&location="RJ",location.rate=0.05686907797559565]:8.136266931072E-1)[&location="RJ",location.rate=0.05686907797559565]:1.632443989323E-1)[&location="RJ",location.rate=0.05686907797559565]:1.638966464195E0,(16[&location="RJ",location.rate=0.05686907797559565]:2.449380124298E0,147[&location="RJ",location.rate=0.05686907797559565]:4.212642473609E-1)[&location="RJ",location.rate=0.05686907797559565]:6.782729495052E-2)[&location="RJ",location.rate=0.05686907797559565]:6.588862211354E-2)[&location="RJ",location.rate=0.05686907797559565]:1.049973960929E-1,40[&location="RJ",location.rate=0.05686907797559565]:6.026005113375E-1)[&location="RJ",location.rate=0.05686907797559565]:3.887634833001E-2)[&location="RJ",location.rate=0.05686907797559565]:3.972443900631E-2,39[&location="RJ",location.rate=0.05686907797559565]:6.812012986738E-1)[&location="RJ",location.rate=0.05686907797559565]:1.005416450643E-2)[&location="RJ",location.rate=0.05686907797559565]:4.02844708675E-2)[&location="Northeast",location.rate=0.05686907797559565]:4.084163092917E-1)[&location="Northeast",location.rate=0.05686907797559565]:1.162119178992E-1,(((((((56[&location="Northeast",location.rate=0.05686907797559565]:2.926363163641E-1,55[&location="Northeast",location.rate=0.05686907797559565]:2.926363163641E-1)[&location="Northeast",location.rate=0.05686907797559565]:5.878050962005E-2,(37[&location="Northeast",location.rate=0.05686907797559565]:2.689957195738E-1,54[&location="Northeast",location.rate=0.05686907797559565]:1.924929873333E-1)[&location="Northeast",location.rate=0.05686907797559565]:1.288691938422E-1)[&location="Northeast",location.rate=0.05686907797559565]:1.663545438902E-2,(57[&location="Northeast",location.rate=0.05686907797559565]:3.751255108143E-1,58[&location="Northeast",location.rate=0.05686907797559565]:3.915189534373E-1)[&location="Northeast",location.rate=0.05686907797559565]:3.855731307624E-3)[&location="Northeast",location.rate=0.05686907797559565]:3.984540953517E-2,59[&location="Northeast",location.rate=0.05686907797559565]:4.160944112199E-1)[&location="Northeast",location.rate=0.05686907797559565]:1.056569052216E-1,68[&location="North",location.rate=0.05686907797559565]:4.725709885726E-1)[&location="Northeast",location.rate=0.05686907797559565]:2.899529357421E-1,((((((82[&location="North",location.rate=0.05686907797559565]:3.026827200914E-1,(79[&location="North",location.rate=0.05686907797559565]:2.774407788673E-1,(72[&location="North",location.rate=0.05686907797559565]:6.914932512531E-2,78[&location="North",location.rate=0.05686907797559565]:9.106713334463E-2)[&location="North",location.rate=0.05686907797559565]:1.863736455227E-1)[&location="North",location.rate=0.05686907797559565]:1.702276314206E-2)[&location="North",location.rate=0.05686907797559565]:1.194295025904E-1,(77[&location="North",location.rate=0.05686907797559565]:3.588445365065E-1,71[&location="North",location.rate=0.05686907797559565]:2.958308378764E-1)[&location="North",location.rate=0.05686907797559565]:9.066494644941E-2)[&location="North",location.rate=0.05686907797559565]:4.941712410182E-2,(73[&location="North",location.rate=0.05686907797559565]:3.930946531986E-1,(81[&location="North",location.rate=0.05686907797559565]:3.347021353183E-2,80[&location="North",location.rate=0.05686907797559565]:3.347021353183E-2)[&location="North",location.rate=0.05686907797559565]:3.103093711736E-1)[&location="North",location.rate=0.05686907797559565]:1.113114059139E-1)[&location="North",location.rate=0.05686907797559565]:1.909270068947E-1,(((76[&location="North",location.rate=0.05686907797559565]:3.373929274479E-1,74[&location="North",location.rate=0.05686907797559565]:3.373929274479E-1)[&location="North",location.rate=0.05686907797559565]:5.566413243535E-3,70[&location="North",location.rate=0.05686907797559565]:3.046031763079E-1)[&location="North",location.rate=0.05686907797559565]:5.219153912106E-2,75[&location="North",location.rate=0.05686907797559565]:3.951508798125E-1)[&location="North",location.rate=0.05686907797559565]:3.001821861947E-1)[&location="North",location.rate=0.05686907797559565]:8.109279702199E-1,(((103[&location="RJ",location.rate=0.05686907797559565]:1.2320621316E0,(29[&location="RJ",location.rate=0.05686907797559565]:6.260331604359E-1,(12[&location="RJ",location.rate=0.05686907797559565]:2.244321723103E-1,5[&location="RJ",location.rate=0.05686907797559565]:1.860760079268E-1)[&location="RJ",location.rate=0.05686907797559565]:2.947516730571E-1)[&location="RJ",location.rate=0.05686907797559565]:8.389056834932E-1)[&location="RJ",location.rate=0.05686907797559565]:1.008593314183E0,52[&location="Northeast",location.rate=0.05686907797559565]:5.763617112226E-1)[&location="Northeast",location.rate=0.05686907797559565]:1.195082179275E-1,(((134[&location="Northeast",location.rate=0.05686907797559565]:3.369618148439E-1,137[&location="Northeast",location.rate=0.05686907797559565]:4.081946915561E-1)[&location="Northeast",location.rate=0.05686907797559565]:2.602856419318E-1,133[&location="Northeast",location.rate=0.05686907797559565]:6.273844430769E-1)[&location="Northeast",location.rate=0.05686907797559565]:6.892130999637E-1,53[&location="Northeast",location.rate=0.05686907797559565]:5.345180460724E-1)[&location="Northeast",location.rate=0.05686907797559565]:1.531551617663E-1)[&location="Northeast",location.rate=0.05686907797559565]:7.212476977632E-2)[&location="Northeast",location.rate=0.05686907797559565]:1.780129335245E-1,125[&location="Northeast",location.rate=0.05686907797559565]:7.274283974783E-1)[&location="Northeast",location.rate=0.05686907797559565]:2.017621935032E-1)[&location="Northeast",location.rate=0.05686907797559565]:2.216841640752E-1,(((((126[&location="Northeast",location.rate=0.05686907797559565]:8.231229156321E-1,(135[&location="Northeast",location.rate=0.05686907797559565]:6.293303835596E-1,(138[&location="Northeast",location.rate=0.05686907797559565]:1.83280673962E-1,136[&location="Northeast",location.rate=0.05686907797559565]:5.177382464678E-2)[&location="Northeast",location.rate=0.05686907797559565]:6.460497095977E-1)[&location="Northeast",location.rate=0.05686907797559565]:6.315498492368E-1)[&location="Northeast",location.rate=0.05686907797559565]:5.250920946249E-2,120[&location="Northeast",location.rate=0.05686907797559565]:1.565444236779E0)[&location="Northeast",location.rate=0.05686907797559565]:1.430552618914E-1,119[&location="Northeast",location.rate=0.05686907797559565]:1.80438990963E0)[&location="Northeast",location.rate=0.05686907797559565]:5.549341607257E-1,(67[&location="North",location.rate=0.05686907797559565]:7.395619643511E-2,((124[&location="Northeast",location.rate=0.05686907797559565]:2.59155210293E-1,122[&location="Northeast",location.rate=0.05686907797559565]:2.618874507301E-1)[&location="Northeast",location.rate=0.05686907797559565]:1.686107007274E-2,123[&location="Northeast",location.rate=0.05686907797559565]:2.787485208028E-1)[&location="Northeast",location.rate=0.05686907797559565]:2.964802259729E-1)[&location="Northeast",location.rate=0.05686907797559565]:2.524911615916E-1)[&location="Northeast",location.rate=0.05686907797559565]:1.119409409838E-2,66[&location="North",location.rate=0.05686907797559565]:3.376414521251E-1)[&location="Northeast",location.rate=0.05686907797559565]:9.884599849257E-2)[&location="Northeast",location.rate=0.05686907797559565]:1.490092531765E-1)[&location="Northeast",location.rate=0.05686907797559565]:2.903004675083E-1)[&location="Northeast",location.rate=0.05686907797559565]:1.692247187162E-2,32[&location="Northeast",location.rate=0.05686907797559565]:7.788136324877E-3)[&location="Northeast",location.rate=0.05686907797559565]:1.391583798369E-2,33[&location="Northeast",location.rate=0.05686907797559565]:2.718342636328E-2)[&location="Northeast"];
tree STATE_2078000 [&joint=-65.46613626648475,lnP=-65.46613626648475] = [&R] (((((125[&location="Northeast",location.rate=0.05605961408212982]:8.655817876586E-1,((133[&location="Northeast",location.rate=0.05605961408212982]:7.841272600447E-1,(137[&location="Northeast",location.rate=0.05605961408212982]:3.30352454993E-1,134[&location="Northeast",location.rate=0.05605961408212982]:2.591195782808E-1)[&location="Northeast",location.rate=0.05605961408212982]:4.948706954627E-1)[&location="Northeast",location.rate=0.05605961408212982]:6.493141348586E-1,((53[&location="Northeast",location.rate=0.05605961408212982]:6.2491653878E-1,((75[&location="North",location.rate=0.05605961408212982]:5.575088680293E-1,(76[&location="North",location.rate=0.05605961408212982]:4.581818661086E-1,(70[&location="North",location.rate=0.05605961408212982]:4.015266596138E-1,74[&location="North",location.rate=0.05605961408212982]:4.398828239973E-1)[&location="North",location.rate=0.05605961408212982]:1.829904211137E-2)[&location="North",location.rate=0.05605961408212982]:9.932700192064E-2)[&location="North",location.rate=0.05605961408212982]:4.446463111948E-1,(((81[&location="North",location.rate=0.05605961408212982]:1.392121317292E-1,80[&location="North",location.rate=0.05605961408212982]:1.392121317292E-1)[&location="North",location.rate=0.05605961408212982]:4.027904510645E-1,77[&location="North",location.rate=0.05605961408212982]:5.858381992321E-1)[&location="North",location.rate=0.05605961408212982]:9.319303060784E-2,(73[&location="North",location.rate=0.05605961408212982]:6.183433113731E-1,((82[&location="North",location.rate=0.05605961408212982]:1.583644387712E-1,(79[&location="North",location.rate=0.05605961408212982]:3.166928958817E-2,71[&location="North",location.rate=0.05605961408212982]:4.272029314143E-3)[&location="North",location.rate=0.05605961408212982]:1.18475971101E-1)[&location="North",location.rate=0.05605961408212982]:3.536143207212E-1,(78[&location="North",location.rate=0.05605961408212982]:1.252705206678E-1,72[&location="North",location.rate=0.05605961408212982]:1.033527124485E-1)[&location="North",location.rate=0.05605961408212982]:3.784890607426E-1)[&location="North",location.rate=0.05605961408212982]:7.348783955192E-2)[&location="North",location.rate=0.05605961408212982]:6.616737052154E-2)[&location="North",location.rate=0.05605961408212982]:3.176444973294E-1)[&location="North",location.rate=0.05605961408212982]:3.69224418168E-1)[&location="Northeast",location.rate=0.05605961408212982]:1.739517566913E-2,(52[&location="Northeast",location.rate=0.05605961408212982]:6.255365375283E-1,(103[&location="RJ",location.rate=0.05605961408212982]:6.193350364136E-1,((12[&location="RJ",location.rate=0.05605961408212982]:2.13210634655E-1,5[&location="RJ",location.rate=0.05605961408212982]:1.748544702716E-1)[&location="RJ",location.rate=0.05605961408212982]:2.089676712201E-1,29[&location="RJ",location.rate=0.05605961408212982]:5.290276209437E-1)[&location="RJ",location.rate=0.05605961408212982]:3.231841277987E-1)[&location="RJ",location.rate=0.05605961408212982]:1.670495235676E0)[&location="Northeast",location.rate=0.05605961408212982]:2.497189823214E-2)[&location="Northeast",location.rate=0.05605961408212982]:9.050183485977E-3)[&location="Northeast",location.rate=0.05605961408212982]:4.246024033847E-1)[&location="Northeast",location.rate=0.05605961408212982]:2.077653544767E-1,((((59[&location="Northeast",location.rate=0.05605961408212982]:3.120998361938E-1,37[&location="Northeast",location.rate=0.05605961408212982]:3.50351202314E-1)[&location="Northeast",location.rate=0.05605961408212982]:1.8602337081E-2,((55[&location="Northeast",location.rate=0.05605961408212982]:2.995117815226E-1,56[&location="Northeast",location.rate=0.05605961408212982]:2.995117815226E-1)[&location="Northeast",location.rate=0.05605961408212982]:1.826793556367E-2,(58[&location="Northeast",location.rate=0.05605961408212982]:3.09621951204E-1,54[&location="Northeast",location.rate=0.05605961408212982]:2.522449020237E-1)[&location="Northeast",location.rate=0.05605961408212982]:3.5480170254E-2)[&location="Northeast",location.rate=0.05605961408212982]:4.725734876912E-3)[&location="Northeast",location.rate=0.05605961408212982]:5.154237930656E-2,57[&location="Northeast",location.rate=0.05605961408212982]:3.849767930185E-1)[&location="Northeast",location.rate=0.05605961408212982]:2.047918879606E-1,68[&location="North",location.rate=0.05605961408212982]:5.378561126729E-1)[&location="Northeast",location.rate=0.05605961408212982]:3.688243627955E-1)[&location="Northeast",location.rate=0.05605961408212982]:4.652379360026E-1,((120[&location="Northeast",location.rate=0.05605961408212982]:2.101118036331E0,(119[&location="Northeast",location.rate=0.05605961408212982]:1.720072231036E0,(126[&location="Northeast",location.rate=0.05605961408212982]:7.606091874495E-1,(135[&location="Northeast",location.rate=0.05605961408212982]:5.777177592821E-1,(138[&location="Northeast",location.rate=0.05605961408212982]:4.620726693807E-1,136[&location="Northeast",location.rate=0.05605961408212982]:3.305658200655E-1)[&location="Northeast",location.rate=0.05605961408212982]:3.156450899014E-1)[&location="Northeast",location.rate=0.05605961408212982]:6.206487453317E-1)[&location="Northeast",location.rate=0.05605961408212982]:1.737605209432E-1)[&location="Northeast",location.rate=0.05605961408212982]:4.769362162533E-1)[&location="Northeast",location.rate=0.05605961408212982]:3.098675367351E-1,(66[&location="North",location.rate=0.05605961408212982]:3.714914190086E-1,(67[&location="North",location.rate=0.05605961408212982]:1.532448174617E-1,((122[&location="Northeast",location.rate=0.05605961408212982]:1.917485445329E-1,124[&location="Northeast",location.rate=0.05605961408212982]:1.890163040958E-1)[&location="Northeast",location.rate=0.05605961408212982]:1.834854834652E-1,123[&location="Northeast",location.rate=0.05605961408212982]:3.752340279981E-1)[&location="Northeast",location.rate=0.05605961408212982]:2.792833398042E-1)[&location="Northeast",location.rate=0.05605961408212982]:2.182466015469E-1)[&location="Northeast",location.rate=0.05605961408212982]:1.025078526874E-1)[&location="Northeast",location.rate=0.05605961408212982]:3.501985020028E-1)[&location="Northeast",location.rate=0.05605961408212982]:1.094923060955E-1,32[&location="Northeast",location.rate=0.05605961408212982]:4.875857294518E-2)[&location="Northeast",location.rate=0.05605961408212982]:2.290003364012E-2,((33[&location="Northeast",location.rate=0.05605961408212982]:3.161701596647E-2,(((127[&location="Centre-West",location.rate=0.05605961408212982]:2.946096954927E0,((35[&location="Northeast",location.rate=0.05605961408212982]:1.845338224563E-1,121[&location="Northeast",location.rate=0.05605961408212982]:2.310561219717E0)[&location="Northeast",location.rate=0.05605961408212982]:1.844263360755E-1,36[&location="Northeast",location.rate=0.05605961408212982]:4.155355009976E-1)[&location="Northeast",location.rate=0.05605961408212982]:1.001350872405E-2)[&location="Northeast",location.rate=0.05605961408212982]:2.883681368608E-2,(((69[&location="North",location.rate=0.05605961408212982]:1.098519436217E0,(((130[&location="North",location.rate=0.05605961408212982]:1.452670267988E-1,131[&location="North",location.rate=0.05605961408212982]:1.480067528261E-1)[&location="North",location.rate=0.05605961408212982]:3.865524177852E-2,(132[&location="North",location.rate=0.05605961408212982]:1.780503928704E-1,129[&location="North",location.rate=0.05605961408212982]:1.75310666843E-1)[&location="North",location.rate=0.05605961408212982]:8.611601734277E-3)[&location="North",location.rate=0.05605961408212982]:3.812312704106E-1,118[&location="Northeast",location.rate=0.05605961408212982]:7.021398403578E-1)[&location="North",location.rate=0.05605961408212982]:3.854206917495E-1)[&location="North",location.rate=0.05605961408212982]:5.338484799832E-1,(((((60[&location="Centre-West",location.rate=0.05605961408212982]:4.747666595311E-2,64[&location="Centre-West",location.rate=0.05605961408212982]:1.981615974598E-1)[&location="Centre-West",location.rate=0.05605961408212982]:1.211779800823E-2,65[&location="Centre-West",location.rate=0.05605961408212982]:5.959446396134E-2)[&location="Centre-West",location.rate=0.05605961408212982]:1.972306712948E-2,62[&location="Centre-West",location.rate=0.05605961408212982]:2.710983530086E-1)[&location="Centre-West",location.rate=0.05605961408212982]:3.02645610936E-1,(61[&location="Centre-West",location.rate=0.05605961408212982]:2.414026725142E-1,63[&location="Centre-West",location.rate=0.05605961408212982]:2.003067821032E-1)[&location="Centre-West",location.rate=0.05605961408212982]:3.323412914303E-1)[&location="Centre-West",location.rate=0.05605961408212982]:8.083844706398E-1,128[&location="North",location.rate=0.05605961408212982]:1.242402407187E0)[&location="North",location.rate=0.05605961408212982]:2.392805775062E-1)[&location="North",location.rate=0.05605961408212982]:3.167759744208E-1,(45[&location="Northeast",location.rate=0.05605961408212982]:7.924990332216E-1,(((47[&location="Northeast",location.rate=0.05605961408212982]:5.757064876251E-1,(51[&location="Northeast",location.rate=0.05605961408212982]:5.41118456244E-1,(50[&location="Northeast",location.rate=0.05605961408212982]:4.151159855731E-1,49[&location="Northeast",location.rate=0.05605961408212982]:4.151159855731E-1)[&location="Northeast",location.rate=0.05605961408212982]:1.205379897966E-1)[&location="Northeast",location.rate=0.05605961408212982]:7.265627009607E-3)[&location="Northeast",location.rate=0.05605961408212982]:5.499405820492E-2,44[&location="Northeast",location.rate=0.05605961408212982]:6.252360649557E-1)[&location="Northeast",location.rate=0.05605961408212982]:6.342403698956E-2,(((41[&location="Northeast",location.rate=0.05605961408212982]:2.602930424793E-1,42[&location="Northeast",location.rate=0.05605961408212982]:2.657575233536E-1)[&location="Northeast",location.rate=0.05605961408212982]:1.590889370408E-1,48[&location="Northeast",location.rate=0.05605961408212982]:4.630978265146E-1)[&location="Northeast",location.rate=0.05605961408212982]:1.062704634874E-1,(46[&location="Northeast",location.rate=0.05605961408212982]:4.486297647905E-1,43[&location="Northeast",location.rate=0.05605961408212982]:4.486297647905E-1)[&location="Northeast",location.rate=0.05605961408212982]:1.3166748696E-1)[&location="Northeast",location.rate=0.05605961408212982]:1.13827331069E-1)[&location="Northeast",location.rate=0.05605961408212982]:1.065711717134E-1)[&location="Northeast",location.rate=0.05605961408212982]:2.325637136011E-1)[&location="Northeast",location.rate=0.05605961408212982]:1.381186451157E-1)[&location="Northeast",location.rate=0.05605961408212982]:3.992189606781E-1,((((146[&location="RJ",location.rate=0.05605961408212982]:7.258517399648E-1,(((101[&location="RJ",location.rate=0.05605961408212982]:6.462225540446E-1,((((10[&location="RJ",location.rate=0.05605961408212982]:5.993241672713E-1,15[&location="RJ",location.rate=0.05605961408212982]:6.376803316548E-1)[&location="RJ",location.rate=0.05605961408212982]:1.723441893078E-1,(6[&location="RJ",location.rate=0.05605961408212982]:6.951359360858E-1,18[&location="RJ",location.rate=0.05605961408212982]:7.581496347159E-1)[&location="RJ",location.rate=0.05605961408212982]:6.009406432893E-2)[&location="RJ",location.rate=0.05605961408212982]:3.816662008904E-1,(3[&location="RJ",location.rate=0.05605961408212982]:7.921723326409E-1,((87[&location="Northeast",location.rate=0.05605961408212982]:2.440522483636E-1,(((83[&location="Northeast",location.rate=0.05605961408212982]:3.816596965501E-2,86[&location="Northeast",location.rate=0.05605961408212982]:3.816596965501E-2)[&location="Northeast",location.rate=0.05605961408212982]:1.313537313509E-1,((93[&location="Northeast",location.rate=0.05605961408212982]:3.571821257179E-2,84[&location="Northeast",location.rate=0.05605961408212982]:2.201958243478E-2)[&location="Northeast",location.rate=0.05605961408212982]:1.339027328846E-1,85[&location="Northeast",location.rate=0.05605961408212982]:1.559223153193E-1)[&location="Northeast",location.rate=0.05605961408212982]:1.359738568661E-2)[&location="Northeast",location.rate=0.05605961408212982]:6.802490159457E-2,(92[&location="Northeast",location.rate=0.05605961408212982]:1.994772385667E-1,(90[&location="Northeast",location.rate=0.05605961408212982]:7.218150496004E-2,91[&location="Northeast",location.rate=0.05605961408212982]:7.218150496004E-2)[&location="Northeast",location.rate=0.05605961408212982]:1.272957336067E-1)[&location="Northeast",location.rate=0.05605961408212982]:5.176599417079E-2)[&location="Northeast",location.rate=0.05605961408212982]:6.507645763056E-3)[&location="Northeast",location.rate=0.05605961408212982]:1.547311069407E-1,(89[&location="Northeast",location.rate=0.05605961408212982]:3.069873756544E-1,88[&location="Northeast",location.rate=0.05605961408212982]:2.932887455174E-1)[&location="Northeast",location.rate=0.05605961408212982]:1.054946097868E-1)[&location="Northeast",location.rate=0.05605961408212982]:9.331150047338E-1)[&location="RJ",location.rate=0.05605961408212982]:2.926690741437E-1)[&location="RJ",location.rate=0.05605961408212982]:5.086489140226E-2,((102[&location="RJ",location.rate=0.05605961408212982]:9.797796409509E-3,(((140[&location="RJ",location.rate=0.05605961408212982]:7.612431313873E-1,11[&location="RJ",location.rate=0.05605961408212982]:7.804212135791E-1)[&location="RJ",location.rate=0.05605961408212982]:1.476569006991E-1,(23[&location="RJ",location.rate=0.05605961408212982]:8.906601441071E-1,(25[&location="RJ",location.rate=0.05605961408212982]:7.727694489489E-1,20[&location="RJ",location.rate=0.05605961408212982]:7.535913667571E-1)[&location="RJ",location.rate=0.05605961408212982]:1.288495992679E-1)[&location="RJ",location.rate=0.05605961408212982]:1.223494770202E-1)[&location="RJ",location.rate=0.05605961408212982]:1.450744378127E-1,(24[&location="RJ",location.rate=0.05605961408212982]:9.484270894141E-1,((21[&location="RJ",location.rate=0.05605961408212982]:7.122339450167E-1,28[&location="RJ",location.rate=0.05605961408212982]:7.368914792632E-1)[&location="RJ",location.rate=0.05605961408212982]:1.651384944472E-1,1[&location="RJ",location.rate=0.05605961408212982]:1.157286038475E-1)[&location="RJ",location.rate=0.05605961408212982]:5.187656775843E-2)[&location="RJ",location.rate=0.05605961408212982]:2.206158736356E-1)[&location="RJ",location.rate=0.05605961408212982]:2.398668976171E-3)[&location="RJ",location.rate=0.05605961408212982]:9.399566100889E-2,((((113[&location="RJ",location.rate=0.05605961408212982]:7.052213582523E-1,(((17[&location="RJ",location.rate=0.05605961408212982]:3.789646553192E-1,14[&location="RJ",location.rate=0.05605961408212982]:3.406084909355E-1)[&location="RJ",location.rate=0.05605961408212982]:2.946771634517E-1,(112[&location="RJ",location.rate=0.05605961408212982]:6.268299606527E-1,(9[&location="RJ",location.rate=0.05605961408212982]:4.35046571595E-1,117[&location="RJ",location.rate=0.05605961408212982]:4.460054757047E-1)[&location="RJ",location.rate=0.05605961408212982]:1.835642109756E-1)[&location="RJ",location.rate=0.05605961408212982]:8.455693734519E-3)[&location="RJ",location.rate=0.05605961408212982]:3.813785328468E-2,(30[&location="RJ",location.rate=0.05605961408212982]:4.165499771958E-1,4[&location="RJ",location.rate=0.05605961408212982]:2.439472374697E-1)[&location="RJ",location.rate=0.05605961408212982]:3.71942023627E-1)[&location="RJ",location.rate=0.05605961408212982]:3.179785058042E-2)[&location="RJ",location.rate=0.05605961408212982]:3.590540016188E-2,(105[&location="RJ",location.rate=0.05605961408212982]:6.283577925988E-1,110[&location="RJ",location.rate=0.05605961408212982]:6.502756008179E-1)[&location="RJ",location.rate=0.05605961408212982]:8.537170554158E-2)[&location="RJ",location.rate=0.05605961408212982]:3.307987420599E-1,(((148[&location="RJ",location.rate=0.05605961408212982]:3.943180666933E-1,143[&location="RJ",location.rate=0.05605961408212982]:3.915783406659E-1)[&location="RJ",location.rate=0.05605961408212982]:4.62581001936E-1,(116[&location="RJ",location.rate=0.05605961408212982]:6.668714802593E-1,((106[&location="RJ",location.rate=0.05605961408212982]:4.09669544003E-2,111[&location="RJ",location.rate=0.05605961408212982]:5.740531056468E-2)[&location="RJ",location.rate=0.05605961408212982]:2.497273407333E-1,139[&location="RJ",location.rate=0.05605961408212982]:4.824751170513E-1)[&location="RJ",location.rate=0.05605961408212982]:4.364511577285E-1)[&location="RJ",location.rate=0.05605961408212982]:1.516714239863E-1)[&location="RJ",location.rate=0.05605961408212982]:4.718606152295E-2,((19[&location="RJ",location.rate=0.05605961408212982]:4.286686248132E-1,13[&location="RJ",location.rate=0.05605961408212982]:3.903124604295E-1)[&location="RJ",location.rate=0.05605961408212982]:3.225316715369E-1,(115[&location="RJ",location.rate=0.05605961408212982]:5.989106497594E-1,(109[&location="RJ",location.rate=0.05605961408212982]:4.290843019591E-1,(107[&location="RJ",location.rate=0.05605961408212982]:4.041329483947E-1,(108[&location="RJ",location.rate=0.05605961408212982]:3.587349028614E-1,(104[&location="RJ",location.rate=0.05605961408212982]:6.152587551053E-2,114[&location="RJ",location.rate=0.05605961408212982]:1.251902907759E-3)[&location="RJ",location.rate=0.05605961408212982]:2.999487533782E-1)[&location="RJ",location.rate=0.05605961408212982]:4.265831950596E-2)[&location="RJ",location.rate=0.05605961408212982]:5.773271372664E-3)[&location="RJ",location.rate=0.05605961408212982]:2.492784025947E-1)[&location="RJ",location.rate=0.05605961408212982]:3.174170138527E-2)[&location="RJ",location.rate=0.05605961408212982]:2.350766146239E-1)[&location="RJ",location.rate=0.05605961408212982]:1.240047538838E-1)[&location="RJ",location.rate=0.05605961408212982]:5.142223888255E-2,((144[&location="RJ",location.rate=0.05605961408212982]:1.894218159976E-1,(145[&location="RJ",location.rate=0.05605961408212982]:1.899745622693E-1,141[&location="RJ",location.rate=0.05605961408212982]:1.872348362418E-1)[&location="RJ",location.rate=0.05605961408212982]:4.926705783165E-3)[&location="RJ",location.rate=0.05605961408212982]:4.198874532085E-1,142[&location="RJ",location.rate=0.05605961408212982]:6.14788721261E-1)[&location="RJ",location.rate=0.05605961408212982]:6.811617578219E-1)[&location="RJ",location.rate=0.05605961408212982]:5.441832080132E-2)[&location="RJ",location.rate=0.05605961408212982]:3.465256679585E-2)[&location="RJ",location.rate=0.05605961408212982]:5.132559818853E-1)[&location="RJ",location.rate=0.05605961408212982]:6.881835030205E-1,((99[&location="RJ",location.rate=0.05605961408212982]:3.542937135004E-1,96[&location="RJ",location.rate=0.05605961408212982]:3.187745878176E-1)[&location="RJ",location.rate=0.05605961408212982]:1.504339006583E-1,98[&location="RJ",location.rate=0.05605961408212982]:4.828696906615E-1)[&location="RJ",location.rate=0.05605961408212982]:6.787507956112E-3)[&location="RJ",location.rate=0.05605961408212982]:1.173745586209E-2,(95[&location="RJ",location.rate=0.05605961408212982]:4.611314500928E-1,(94[&location="RJ",location.rate=0.05605961408212982]:1.349532264158E-1,100[&location="RJ",location.rate=0.05605961408212982]:1.349532264158E-1)[&location="RJ",location.rate=0.05605961408212982]:2.414787701249E-1)[&location="RJ",location.rate=0.05605961408212982]:5.119216613566E-2)[&location="RJ",location.rate=0.05605961408212982]:2.326538067964E-1)[&location="RJ",location.rate=0.05605961408212982]:1.638942315437E-1,(40[&location="RJ",location.rate=0.05605961408212982]:6.548207764603E-1,(2[&location="RJ",location.rate=0.05605961408212982]:8.843946713758E-1,(31[&location="RJ",location.rate=0.05605961408212982]:9.500786590734E-1,((22[&location="RJ",location.rate=0.05605961408212982]:4.113334607785E-1,27[&location="RJ",location.rate=0.05605961408212982]:4.277718169429E-1)[&location="RJ",location.rate=0.05605961408212982]:4.568382889312E-1,(26[&location="RJ",location.rate=0.05605961408212982]:7.631682905769E-1,(7[&location="RJ",location.rate=0.05605961408212982]:5.20982421913E-2,8[&location="RJ",location.rate=0.05605961408212982]:5.20982421913E-2)[&location="RJ",location.rate=0.05605961408212982]:6.042207333171E-1)[&location="RJ",location.rate=0.05605961408212982]:1.159623632425E-1)[&location="RJ",location.rate=0.05605961408212982]:2.711238881559E-2)[&location="RJ",location.rate=0.05605961408212982]:1.617132725765E-1)[&location="RJ",location.rate=0.05605961408212982]:1.727151907914E0)[&location="RJ",location.rate=0.05605961408212982]:1.147066158132E-1)[&location="RJ",location.rate=0.05605961408212982]:4.253571508669E-2,(16[&location="RJ",location.rate=0.05605961408212982]:2.82724278178E0,((97[&location="RJ",location.rate=0.05605961408212982]:3.234996689975E-1,39[&location="RJ",location.rate=0.05605961408212982]:3.945379203636E-1)[&location="RJ",location.rate=0.05605961408212982]:2.62561492249E-1,147[&location="RJ",location.rate=0.05605961408212982]:7.14476461793E-1)[&location="RJ",location.rate=0.05605961408212982]:8.465044304965E-2)[&location="RJ",location.rate=0.05605961408212982]:7.031325169794E-2)[&location="RJ",location.rate=0.05605961408212982]:3.216860631339E-1,38[&location="Northeast",location.rate=0.05605961408212982]:1.065443159565E0)[&location="Northeast",location.rate=0.05605961408212982]:3.439517285704E-1)[&location="Northeast",location.rate=0.05605961408212982]:1.040396291409E-1)[&location="Northeast",location.rate=0.05605961408212982]:1.545610214369E-2,34[&location="Northeast",location.rate=0.05605961408212982]:6.351147427453E-2)[&location="Northeast",location.rate=0.05605961408212982]:3.006494052985E-2)[&location="Northeast"];
tree STATE_2080000 [&joint=-64.39389392553957,lnP=-64.39389392553957] = [&R] ((((((((((54[&location="Northeast",location.rate=0.05336067218077653]:1.584926304413E-1,58[&location="Northeast",location.rate=0.05336067218077653]:2.158696796216E-1)[&location="Northeast",location.rate=0.05336067218077653]:2.189471126794E-2,57[&location="Northeast",location.rate=0.05336067218077653]:2.213709482666E-1)[&location="Northeast",location.rate=0.05336067218077653]:1.099157181315E-1,((56[&location="Northeast",location.rate=0.05336067218077653]:2.141093386577E-1,55[&location="Northeast",location.rate=0.05336067218077653]:2.141093386577E-1)[&location="Northeast",location.rate=0.05336067218077653]:2.663968911756E-2,37[&location="Northeast",location.rate=0.05336067218077653]:2.871971152071E-1)[&location="Northeast",location.rate=0.05336067218077653]:7.960867687407E-2)[&location="Northeast",location.rate=0.05336067218077653]:3.775392175697E-2,59[&location="Northeast",location.rate=0.05336067218077653]:3.663083477179E-1)[&location="Northeast",location.rate=0.05336067218077653]:3.865132122558E-1,68[&location="North",location.rate=0.05336067218077653]:7.036412321048E-1)[&location="Northeast",location.rate=0.05336067218077653]:4.360208239847E-1,(125[&location="Northeast",location.rate=0.05336067218077653]:1.009779675402E0,((((133[&location="Northeast",location.rate=0.05336067218077653]:4.416090423738E-1,137[&location="Northeast",location.rate=0.05336067218077653]:4.827049327848E-1)[&location="Northeast",location.rate=0.05336067218077653]:1.410905343414E-1,134[&location="Northeast",location.rate=0.05336067218077653]:5.525625904141E-1)[&location="Northeast",location.rate=0.05336067218077653]:7.32480763982E-1,(53[&location="Northeast",location.rate=0.05336067218077653]:5.268196506667E-1,((75[&location="North",location.rate=0.05336067218077653]:5.611683275383E-1,(74[&location="North",location.rate=0.05336067218077653]:5.376727561488E-1,(70[&location="North",location.rate=0.05336067218077653]:4.660753979266E-1,76[&location="North",location.rate=0.05336067218077653]:5.044315623101E-1)[&location="North",location.rate=0.05336067218077653]:3.324119383868E-2)[&location="North",location.rate=0.05336067218077653]:2.349557138949E-2)[&location="North",location.rate=0.05336067218077653]:2.634335981009E-1,(((77[&location="North",location.rate=0.05336067218077653]:5.191065947907E-1,(73[&location="North",location.rate=0.05336067218077653]:2.024517022207E-1,71[&location="North",location.rate=0.05336067218077653]:1.339585515359E-1)[&location="North",location.rate=0.05336067218077653]:3.221343446247E-1)[&location="North",location.rate=0.05336067218077653]:2.6284198661E-2,(80[&location="North",location.rate=0.05336067218077653]:1.288327637079E-1,81[&location="North",location.rate=0.05336067218077653]:1.288327637079E-1)[&location="North",location.rate=0.05336067218077653]:3.727224133054E-1)[&location="North",location.rate=0.05336067218077653]:2.006398355261E-2,(82[&location="North",location.rate=0.05336067218077653]:4.961563092247E-1,((72[&location="North",location.rate=0.05336067218077653]:5.030140400713E-2,78[&location="North",location.rate=0.05336067218077653]:7.221921222644E-2)[&location="North",location.rate=0.05336067218077653]:2.234885808493E-1,79[&location="North",location.rate=0.05336067218077653]:2.957077930757E-1)[&location="North",location.rate=0.05336067218077653]:1.92229338067E-1)[&location="North",location.rate=0.05336067218077653]:4.190120750552E-2)[&location="North",location.rate=0.05336067218077653]:2.536676965801E-1)[&location="North",location.rate=0.05336067218077653]:4.486807836397E-1)[&location="Northeast",location.rate=0.05336067218077653]:6.281193062302E-3)[&location="Northeast",location.rate=0.05336067218077653]:2.074992971382E-2,(((29[&location="RJ",location.rate=0.05336067218077653]:4.970973243948E-1,(12[&location="RJ",location.rate=0.05336067218077653]:2.962396562846E-1,5[&location="RJ",location.rate=0.05336067218077653]:2.578834919012E-1)[&location="RJ",location.rate=0.05336067218077653]:9.400835304168E-2)[&location="RJ",location.rate=0.05336067218077653]:4.045815025726E-1,103[&location="RJ",location.rate=0.05336067218077653]:6.688021146387E-1)[&location="RJ",location.rate=0.05336067218077653]:1.530526093089E0,52[&location="Northeast",location.rate=0.05336067218077653]:5.350344731668E-1)[&location="Northeast",location.rate=0.05336067218077653]:2.701302158742E-2)[&location="Northeast",location.rate=0.05336067218077653]:6.6631141562E-1)[&location="Northeast",location.rate=0.05336067218077653]:2.965490473545E-1)[&location="Northeast",location.rate=0.05336067218077653]:1.212116849393E-1,(((38[&location="Northeast",location.rate=0.05336067218077653]:8.455560153307E-1,(((98[&location="RJ",location.rate=0.05336067218077653]:4.242091472741E-1,(99[&location="RJ",location.rate=0.05336067218077653]:4.224039966833E-1,96[&location="RJ",location.rate=0.05336067218077653]:3.868848710004E-1)[&location="RJ",location.rate=0.05336067218077653]:2.366307408803E-2)[&location="RJ",location.rate=0.05336067218077653]:6.589540961293E-2,(95[&location="RJ",location.rate=0.05336067218077653]:4.467619842949E-1,100[&location="RJ",location.rate=0.05336067218077653]:3.620625307429E-1)[&location="RJ",location.rate=0.05336067218077653]:5.427153434082E-2)[&location="RJ",location.rate=0.05336067218077653]:3.439469754505E-1,(((39[&location="RJ",location.rate=0.05336067218077653]:3.651047050489E-1,(94[&location="RJ",location.rate=0.05336067218077653]:3.634469385565E-1,(16[&location="RJ",location.rate=0.05336067218077653]:2.360213632032E0,147[&location="RJ",location.rate=0.05336067218077653]:3.320977550951E-1)[&location="RJ",location.rate=0.05336067218077653]:3.408142389875E-2)[&location="RJ",location.rate=0.05336067218077653]:5.630257523538E-2)[&location="RJ",location.rate=0.05336067218077653]:8.046500640584E-3,97[&location="RJ",location.rate=0.05336067218077653]:3.021129543233E-1)[&location="RJ",location.rate=0.05336067218077653]:1.262390223088E-1,(40[&location="RJ",location.rate=0.05336067218077653]:4.529603095001E-1,(((((((18[&location="RJ",location.rate=0.05336067218077653]:5.578549845245E-1,6[&location="RJ",location.rate=0.05336067218077653]:4.948412858943E-1)[&location="RJ",location.rate=0.05336067218077653]:1.945100095075E-1,(15[&location="RJ",location.rate=0.05336067218077653]:4.355022745063E-1,10[&location="RJ",location.rate=0.05336067218077653]:3.971461101228E-1)[&location="RJ",location.rate=0.05336067218077653]:3.086435414434E-1)[&location="RJ",location.rate=0.05336067218077653]:9.370038268473E-2,(((87[&location="Northeast",location.rate=0.05336067218077653]:1.789196688273E-1,(((92[&location="Northeast",location.rate=0.05336067218077653]:9.194679134176E-2,(91[&location="Northeast",location.rate=0.05336067218077653]:7.40186146835E-2,90[&location="Northeast",location.rate=0.05336067218077653]:7.40186146835E-2)[&location="Northeast",location.rate=0.05336067218077653]:1.792817665827E-2)[&location="Northeast",location.rate=0.05336067218077653]:2.563800021063E-2,(84[&location="Northeast",location.rate=0.05336067218077653]:3.593666171036E-2,93[&location="Northeast",location.rate=0.05336067218077653]:4.963529184738E-2)[&location="Northeast",location.rate=0.05336067218077653]:6.794949970501E-2)[&location="Northeast",location.rate=0.05336067218077653]:5.065686714153E-2,((86[&location="Northeast",location.rate=0.05336067218077653]:1.076597122026E-1,83[&location="Northeast",location.rate=0.05336067218077653]:1.076597122026E-1)[&location="Northeast",location.rate=0.05336067218077653]:5.758921620459E-3,85[&location="Northeast",location.rate=0.05336067218077653]:1.13418633823E-1)[&location="Northeast",location.rate=0.05336067218077653]:4.112439473389E-2)[&location="Northeast",location.rate=0.05336067218077653]:2.437664027039E-2)[&location="Northeast",location.rate=0.05336067218077653]:2.63088037743E-2,(89[&location="Northeast",location.rate=0.05336067218077653]:1.824276083883E-1,88[&location="Northeast",location.rate=0.05336067218077653]:1.687289782513E-1)[&location="Northeast",location.rate=0.05336067218077653]:3.649949435027E-2)[&location="Northeast",location.rate=0.05336067218077653]:6.924211218839E-1,3[&location="RJ",location.rate=0.05336067218077653]:3.579235670884E-1)[&location="RJ",location.rate=0.05336067218077653]:3.730733164777E-1)[&location="RJ",location.rate=0.05336067218077653]:6.092875824881E-1,((((((((111[&location="RJ",location.rate=0.05336067218077653]:2.097358611332E-1,(106[&location="RJ",location.rate=0.05336067218077653]:1.242128377721E-1,104[&location="RJ",location.rate=0.05336067218077653]:1.242128377721E-1)[&location="RJ",location.rate=0.05336067218077653]:6.908466719676E-2)[&location="RJ",location.rate=0.05336067218077653]:3.921178807733E-2,139[&location="RJ",location.rate=0.05336067218077653]:4.242901149639E-1)[&location="RJ",location.rate=0.05336067218077653]:1.648818960881E-1,116[&location="RJ",location.rate=0.05336067218077653]:3.371172165315E-1)[&location="RJ",location.rate=0.05336067218077653]:4.358807454275E-1,(148[&location="RJ",location.rate=0.05336067218077653]:2.667614097393E-1,143[&location="RJ",location.rate=0.05336067218077653]:2.64021683712E-1)[&location="RJ",location.rate=0.05336067218077653]:5.445927166034E-1)[&location="RJ",location.rate=0.05336067218077653]:1.254153232437E-1,(((109[&location="RJ",location.rate=0.05336067218077653]:3.166155603355E-1,114[&location="RJ",location.rate=0.05336067218077653]:2.37163505541E-1)[&location="RJ",location.rate=0.05336067218077653]:2.022479614892E-1,(107[&location="RJ",location.rate=0.05336067218077653]:1.25035947746E-1,108[&location="RJ",location.rate=0.05336067218077653]:1.222962217186E-1)[&location="RJ",location.rate=0.05336067218077653]:3.74649491887E-1)[&location="RJ",location.rate=0.05336067218077653]:3.531559563663E-1,(115[&location="RJ",location.rate=0.05336067218077653]:3.594594365557E-1,(13[&location="RJ",location.rate=0.05336067218077653]:3.52802535441E-1,19[&location="RJ",location.rate=0.05336067218077653]:3.911586998247E-1)[&location="RJ",location.rate=0.05336067218077653]:8.884868193658E-2)[&location="RJ",location.rate=0.05336067218077653]:4.331079868408E-1)[&location="RJ",location.rate=0.05336067218077653]:1.058458618063E-1)[&location="RJ",location.rate=0.05336067218077653]:6.252389909892E-2,(((113[&location="RJ",location.rate=0.05336067218077653]:5.573302577979E-1,(110[&location="RJ",location.rate=0.05336067218077653]:5.24770592457E-1,105[&location="RJ",location.rate=0.05336067218077653]:5.02852784238E-1)[&location="RJ",location.rate=0.05336067218077653]:2.708021328609E-2)[&location="RJ",location.rate=0.05336067218077653]:2.824594258959E-1,(((112[&location="RJ",location.rate=0.05336067218077653]:3.804502720213E-1,117[&location="RJ",location.rate=0.05336067218077653]:3.831899980489E-1)[&location="RJ",location.rate=0.05336067218077653]:4.151366372902E-1,(4[&location="RJ",location.rate=0.05336067218077653]:1.777962322269E-1,30[&location="RJ",location.rate=0.05336067218077653]:3.503989719529E-1)[&location="RJ",location.rate=0.05336067218077653]:5.602564305095E-1)[&location="RJ",location.rate=0.05336067218077653]:2.741792430017E-3,9[&location="RJ",location.rate=0.05336067218077653]:7.901095236595E-1)[&location="RJ",location.rate=0.05336067218077653]:4.146098195215E-2)[&location="RJ",location.rate=0.05336067218077653]:3.815316638917E-2,(14[&location="RJ",location.rate=0.05336067218077653]:4.011148463932E-1,17[&location="RJ",location.rate=0.05336067218077653]:4.394710107769E-1)[&location="RJ",location.rate=0.05336067218077653]:4.768280036897E-1)[&location="RJ",location.rate=0.05336067218077653]:1.651861150407E-1)[&location="RJ",location.rate=0.05336067218077653]:3.871431078117E-2,(142[&location="RJ",location.rate=0.05336067218077653]:4.045744320859E-1,(145[&location="RJ",location.rate=0.05336067218077653]:3.343197446442E-1,(144[&location="RJ",location.rate=0.05336067218077653]:1.522638754416E-1,141[&location="RJ",location.rate=0.05336067218077653]:1.550036014689E-1)[&location="RJ",location.rate=0.05336067218077653]:1.765764171477E-1)[&location="RJ",location.rate=0.05336067218077653]:7.025468744162E-2)[&location="RJ",location.rate=0.05336067218077653]:8.498715835451E-1)[&location="RJ",location.rate=0.05336067218077653]:1.917244467188E-1,(102[&location="RJ",location.rate=0.05336067218077653]:1.891864916518E-1,((((25[&location="RJ",location.rate=0.05336067218077653]:4.342175619416E-1,20[&location="RJ",location.rate=0.05336067218077653]:4.150394797499E-1)[&location="RJ",location.rate=0.05336067218077653]:1.811974439912E-1,23[&location="RJ",location.rate=0.05336067218077653]:6.044561018231E-1)[&location="RJ",location.rate=0.05336067218077653]:3.093613948184E-1,(11[&location="RJ",location.rate=0.05336067218077653]:7.029291968257E-1,140[&location="RJ",location.rate=0.05336067218077653]:6.83751114634E-1)[&location="RJ",location.rate=0.05336067218077653]:1.259567929665E-1)[&location="RJ",location.rate=0.05336067218077653]:3.837120403802E-1,(24[&location="RJ",location.rate=0.05336067218077653]:1.061135624058E0,((28[&location="RJ",location.rate=0.05336067218077653]:5.753582929427E-1,21[&location="RJ",location.rate=0.05336067218077653]:5.507007586963E-1)[&location="RJ",location.rate=0.05336067218077653]:3.203440365367E-1,1[&location="RJ",location.rate=0.05336067218077653]:1.094009596165E-1)[&location="RJ",location.rate=0.05336067218077653]:1.709127466332E-1)[&location="RJ",location.rate=0.05336067218077653]:2.473528170734E-1)[&location="RJ",location.rate=0.05336067218077653]:4.234188613683E-2)[&location="RJ",location.rate=0.05336067218077653]:1.040862823218E-2)[&location="RJ",location.rate=0.05336067218077653]:1.434290721975E-1)[&location="RJ",location.rate=0.05336067218077653]:4.307841336889E-1,101[&location="RJ",location.rate=0.05336067218077653]:7.683288737155E-1)[&location="RJ",location.rate=0.05336067218077653]:5.491923208821E-1,(2[&location="RJ",location.rate=0.05336067218077653]:8.547874459431E-1,((((7[&location="RJ",location.rate=0.05336067218077653]:3.478037323961E-1,8[&location="RJ",location.rate=0.05336067218077653]:3.478037323961E-1)[&location="RJ",location.rate=0.05336067218077653]:1.901150298782E-1,26[&location="RJ",location.rate=0.05336067218077653]:6.447680773428E-1)[&location="RJ",location.rate=0.05336067218077653]:2.359528385396E-1,31[&location="RJ",location.rate=0.05336067218077653]:9.245565323208E-1)[&location="RJ",location.rate=0.05336067218077653]:4.461790891199E-2,(22[&location="RJ",location.rate=0.05336067218077653]:4.686990047439E-1,27[&location="RJ",location.rate=0.05336067218077653]:4.851373609083E-1)[&location="RJ",location.rate=0.05336067218077653]:4.456809159409E-1)[&location="RJ",location.rate=0.05336067218077653]:1.130102649843E-1)[&location="RJ",location.rate=0.05336067218077653]:1.44629539249E0)[&location="RJ",location.rate=0.05336067218077653]:9.663194606723E-2,146[&location="RJ",location.rate=0.05336067218077653]:5.61207560906E-1)[&location="RJ",location.rate=0.05336067218077653]:1.1971327829E-2)[&location="RJ",location.rate=0.05336067218077653]:4.642991849819E-2)[&location="RJ",location.rate=0.05336067218077653]:2.06246003793E-1)[&location="RJ",location.rate=0.05336067218077653]:2.082257944685E-1)[&location="Northeast",location.rate=0.05336067218077653]:3.374714936111E-1,(((128[&location="North",location.rate=0.05336067218077653]:1.629071239593E0,((62[&location="Centre-West",location.rate=0.05336067218077653]:3.858516529093E-1,((60[&location="Centre-West",location.rate=0.05336067218077653]:8.852906870325E-2,64[&location="Centre-West",location.rate=0.05336067218077653]:2.3921400021E-1)[&location="Centre-West",location.rate=0.05336067218077653]:8.446116361054E-2,65[&location="Centre-West",location.rate=0.05336067218077653]:1.729902323138E-1)[&location="Centre-West",location.rate=0.05336067218077653]:2.108059867777E-2)[&location="Centre-West",location.rate=0.05336067218077653]:3.457175399663E-1,(63[&location="Centre-West",location.rate=0.05336067218077653]:4.826670687728E-1,61[&location="Centre-West",location.rate=0.05336067218077653]:5.237629591839E-1)[&location="Centre-West",location.rate=0.05336067218077653]:2.078062336918E-1)[&location="Centre-West",location.rate=0.05336067218077653]:1.037228074114E0)[&location="Northeast",location.rate=0.05336067218077653]:8.47666159083E-2,(((51[&location="Northeast",location.rate=0.05336067218077653]:6.265785954769E-1,(((43[&location="Northeast",location.rate=0.05336067218077653]:3.573164290484E-1,46[&location="Northeast",location.rate=0.05336067218077653]:3.573164290484E-1)[&location="Northeast",location.rate=0.05336067218077653]:8.058170958725E-2,(48[&location="Northeast",location.rate=0.05336067218077653]:4.08208399474E-1,(41[&location="Northeast",location.rate=0.05336067218077653]:2.757135139853E-1,42[&location="Northeast",location.rate=0.05336067218077653]:2.811779948596E-1)[&location="Northeast",location.rate=0.05336067218077653]:8.877903849427E-2)[&location="Northeast",location.rate=0.05336067218077653]:1.876077741306E-2)[&location="Northeast",location.rate=0.05336067218077653]:9.66945895034E-2,((44[&location="Northeast",location.rate=0.05336067218077653]:3.539801300828E-1,(50[&location="Northeast",location.rate=0.05336067218077653]:1.721021857889E-1,49[&location="Northeast",location.rate=0.05336067218077653]:1.721021857889E-1)[&location="Northeast",location.rate=0.05336067218077653]:1.545555399225E-1)[&location="Northeast",location.rate=0.05336067218077653]:1.16805594744E-1,47[&location="Northeast",location.rate=0.05336067218077653]:4.762502057011E-1)[&location="Northeast",location.rate=0.05336067218077653]:5.834252243796E-2)[&location="Northeast",location.rate=0.05336067218077653]:1.193082717094E-1)[&location="Northeast",location.rate=0.05336067218077653]:1.234173673779E-1,45[&location="Northeast",location.rate=0.05336067218077653]:7.691216459149E-1)[&location="Northeast",location.rate=0.05336067218077653]:9.141841031953E-2,((118[&location="Northeast",location.rate=0.05336067218077653]:1.347306664994E0,((129[&location="North",location.rate=0.05336067218077653]:2.201308036474E-1,(130[&location="North",location.rate=0.05336067218077653]:3.518414915553E-2,131[&location="North",location.rate=0.05336067218077653]:3.792387518289E-2)[&location="North",location.rate=0.05336067218077653]:1.849466544919E-1)[&location="North",location.rate=0.05336067218077653]:1.168450162248E-2,132[&location="North",location.rate=0.05336067218077653]:2.345550312973E-1)[&location="North",location.rate=0.05336067218077653]:9.785050583544E-1)[&location="Northeast",location.rate=0.05336067218077653]:3.792394424118E-3,69[&location="North",location.rate=0.05336067218077653]:1.362057963528E0)[&location="Northeast",location.rate=0.05336067218077653]:4.225632365048E-1)[&location="Northeast",location.rate=0.05336067218077653]:7.990158697534E-2)[&location="Northeast",location.rate=0.05336067218077653]:2.967249720044E-2,((121[&location="Northeast",location.rate=0.05336067218077653]:1.83373398139E0,127[&location="Centre-West",location.rate=0.05336067218077653]:2.274829871801E0)[&location="Northeast",location.rate=0.05336067218077653]:4.662892972036E-1,(35[&location="Northeast",location.rate=0.05336067218077653]:6.21327193621E-2,36[&location="Northeast",location.rate=0.05336067218077653]:1.087080618279E-1)[&location="Northeast",location.rate=0.05336067218077653]:1.118631619717E-1)[&location="Northeast",location.rate=0.05336067218077653]:4.074734808006E-2)[&location="Northeast",location.rate=0.05336067218077653]:3.659188330124E-1)[&location="Northeast",location.rate=0.05336067218077653]:6.974823985117E-2,((67[&location="North",location.rate=0.05336067218077653]:1.908894018784E-1,(123[&location="Northeast",location.rate=0.05336067218077653]:4.64502040786E-1,(122[&location="Northeast",location.rate=0.05336067218077653]:2.684210832223E-1,124[&location="Northeast",location.rate=0.05336067218077653]:2.656888427851E-1)[&location="Northeast",location.rate=0.05336067218077653]:1.960809575638E-1)[&location="Northeast",location.rate=0.05336067218077653]:2.276599114331E-1)[&location="Northeast",location.rate=0.05336067218077653]:8.006854738635E-2,((126[&location="Northeast",location.rate=0.05336067218077653]:1.223063785275E0,((119[&location="Northeast",location.rate=0.05336067218077653]:8.766924497999E-1,((138[&location="Northeast",location.rate=0.05336067218077653]:2.832185038487E-1,136[&location="Northeast",location.rate=0.05336067218077653]:1.517116545335E-1)[&location="Northeast",location.rate=0.05336067218077653]:2.589180453348E-1,135[&location="Northeast",location.rate=0.05336067218077653]:3.421365491835E-1)[&location="Northeast",location.rate=0.05336067218077653]:1.86610695137E-1)[&location="Northeast",location.rate=0.05336067218077653]:2.133367757733E-2,120[&location="Northeast",location.rate=0.05336067218077653]:8.021357164183E-1)[&location="Northeast",location.rate=0.05336067218077653]:1.110740180541E0)[&location="Northeast",location.rate=0.05336067218077653]:2.19419371255E-1,66[&location="North",location.rate=0.05336067218077653]:1.953089668448E-1)[&location="Northeast",location.rate=0.05336067218077653]:7.564898242E-2)[&location="Northeast",location.rate=0.05336067218077653]:3.794523530127E-1)[&location="Northeast",location.rate=0.05336067218077653]:6.274280097894E-2)[&location="Northeast",location.rate=0.05336067218077653]:1.63899606765E-1,34[&location="Northeast",location.rate=0.05336067218077653]:1.403901139137E-2)[&location="Northeast",location.rate=0.05336067218077653]:1.363182490291E-2,32[&location="Northeast",location.rate=0.05336067218077653]:5.753028075199E-3)[&location="Northeast",location.rate=0.05336067218077653]:2.105904907288E-2,33[&location="Northeast",location.rate=0.05336067218077653]:3.22915292028E-2)[&location="Northeast"];
tree STATE_2082000 [&joint=-65.30232467231968,lnP=-65.30232467231968] = [&R] ((32[&location="Northeast",location.rate=0.06839454073636214]:5.740507883587E-2,(((((36[&location="Northeast",location.rate=0.06839454073636214]:1.408973205765E-1,((121[&location="Northeast",location.rate=0.06839454073636214]:1.946020080401E0,127[&location="Centre-West",location.rate=0.06839454073636214]:2.387115970811E0)[&location="Northeast",location.rate=0.06839454073636214]:2.133264143157E-1,35[&location="Northeast",location.rate=0.06839454073636214]:3.331909745599E-2)[&location="Northeast",location.rate=0.06839454073636214]:6.100288065474E-2)[&location="Northeast",location.rate=0.06839454073636214]:2.945444842821E-1,((((69[&location="North",location.rate=0.06839454073636214]:8.829740868985E-1,(118[&location="Northeast",location.rate=0.06839454073636214]:6.778182188306E-1,(131[&location="North",location.rate=0.06839454073636214]:4.093185561247E-1,((130[&location="North",location.rate=0.06839454073636214]:2.815908296402E-1,132[&location="North",location.rate=0.06839454073636214]:2.843305556675E-1)[&location="North",location.rate=0.06839454073636214]:2.481877040589E-2,129[&location="North",location.rate=0.06839454073636214]:3.064096000461E-1)[&location="North",location.rate=0.06839454073636214]:1.001692300513E-1)[&location="North",location.rate=0.06839454073636214]:1.342530873633E-1)[&location="North",location.rate=0.06839454073636214]:1.941969639583E-1)[&location="North",location.rate=0.06839454073636214]:5.625855617913E-1,128[&location="North",location.rate=0.06839454073636214]:1.294874717183E0)[&location="North",location.rate=0.06839454073636214]:4.54599953507E-1,((((60[&location="Centre-West",location.rate=0.06839454073636214]:4.698474863864E-2,64[&location="Centre-West",location.rate=0.06839454073636214]:1.976696801453E-1)[&location="Centre-West",location.rate=0.06839454073636214]:5.986372536965E-2,62[&location="Centre-West",location.rate=0.06839454073636214]:2.98629295926E-1)[&location="Centre-West",location.rate=0.06839454073636214]:1.266578158099E-1,65[&location="Centre-West",location.rate=0.06839454073636214]:2.335062898181E-1)[&location="Centre-West",location.rate=0.06839454073636214]:2.22260540919E-1,(63[&location="Centre-West",location.rate=0.06839454073636214]:2.181790220022E-1,61[&location="Centre-West",location.rate=0.06839454073636214]:2.592749124132E-1)[&location="Centre-West",location.rate=0.06839454073636214]:3.882727402417E-1)[&location="Centre-West",location.rate=0.06839454073636214]:1.241653045432E0)[&location="Northeast",location.rate=0.06839454073636214]:8.685628744782E-3,((((50[&location="Northeast",location.rate=0.06839454073636214]:4.943996581433E-1,49[&location="Northeast",location.rate=0.06839454073636214]:4.943996581433E-1)[&location="Northeast",location.rate=0.06839454073636214]:1.935958815706E-1,(46[&location="Northeast",location.rate=0.06839454073636214]:6.558004617765E-1,(43[&location="Northeast",location.rate=0.06839454073636214]:6.131066519204E-1,((41[&location="Northeast",location.rate=0.06839454073636214]:3.94551022336E-1,48[&location="Northeast",location.rate=0.06839454073636214]:4.382668693305E-1)[&location="Northeast",location.rate=0.06839454073636214]:1.393487378882E-2,42[&location="Northeast",location.rate=0.06839454073636214]:4.139503769991E-1)[&location="Northeast",location.rate=0.06839454073636214]:1.499759470526E-1)[&location="Northeast",location.rate=0.06839454073636214]:4.269380985603E-2)[&location="Northeast",location.rate=0.06839454073636214]:6.498196318325E-2)[&location="Northeast",location.rate=0.06839454073636214]:2.229037503793E-2,51[&location="Northeast",location.rate=0.06839454073636214]:7.157503956261E-1)[&location="Northeast",location.rate=0.06839454073636214]:8.717438262419E-2,((45[&location="Northeast",location.rate=0.06839454073636214]:5.024045156734E-1,44[&location="Northeast",location.rate=0.06839454073636214]:5.051367561105E-1)[&location="Northeast",location.rate=0.06839454073636214]:5.744464521598E-2,47[&location="Northeast",location.rate=0.06839454073636214]:5.680458822008E-1)[&location="Northeast",location.rate=0.06839454073636214]:2.622013004211E-1)[&location="Northeast",location.rate=0.06839454073636214]:1.62713625833E-1)[&location="Northeast",location.rate=0.06839454073636214]:1.594732862457E-1)[&location="Northeast",location.rate=0.06839454073636214]:3.274601470412E-1,((((96[&location="RJ",location.rate=0.06839454073636214]:5.382478845228E-1,99[&location="RJ",location.rate=0.06839454073636214]:5.737670102057E-1)[&location="RJ",location.rate=0.06839454073636214]:2.536855059546E-1,(((94[&location="RJ",location.rate=0.06839454073636214]:5.644543858603E-2,100[&location="RJ",location.rate=0.06839454073636214]:5.644543858603E-2)[&location="RJ",location.rate=0.06839454073636214]:4.003888283752E-1,95[&location="RJ",location.rate=0.06839454073636214]:5.415337205133E-1)[&location="RJ",location.rate=0.06839454073636214]:1.680443631411E-1,98[&location="RJ",location.rate=0.06839454073636214]:6.986491219057E-1)[&location="RJ",location.rate=0.06839454073636214]:1.069454707575E-1)[&location="RJ",location.rate=0.06839454073636214]:3.540514544543E-2,(((2[&location="RJ",location.rate=0.06839454073636214]:6.371854137561E-1,(31[&location="RJ",location.rate=0.06839454073636214]:8.352547697552E-1,((22[&location="RJ",location.rate=0.06839454073636214]:2.953592621905E-1,27[&location="RJ",location.rate=0.06839454073636214]:3.117976183548E-1)[&location="RJ",location.rate=0.06839454073636214]:4.499133212089E-1,(26[&location="RJ",location.rate=0.06839454073636214]:5.825119090239E-1,(7[&location="RJ",location.rate=0.06839454073636214]:4.17104235392E-1,8[&location="RJ",location.rate=0.06839454073636214]:4.17104235392E-1)[&location="RJ",location.rate=0.06839454073636214]:5.855835856338E-2)[&location="RJ",location.rate=0.06839454073636214]:1.737195784851E-1)[&location="RJ",location.rate=0.06839454073636214]:3.518766580779E-2)[&location="RJ",location.rate=0.06839454073636214]:2.932790427491E-2)[&location="RJ",location.rate=0.06839454073636214]:1.84632311344E0,(40[&location="RJ",location.rate=0.06839454073636214]:4.861078302051E-1,(146[&location="RJ",location.rate=0.06839454073636214]:5.004514283724E-1,(((((6[&location="RJ",location.rate=0.06839454073636214]:3.665775117101E-1,(18[&location="RJ",location.rate=0.06839454073636214]:3.988184690617E-1,(10[&location="RJ",location.rate=0.06839454073636214]:2.766910231692E-1,15[&location="RJ",location.rate=0.06839454073636214]:3.150471875526E-1)[&location="RJ",location.rate=0.06839454073636214]:7.555210342678E-2)[&location="RJ",location.rate=0.06839454073636214]:3.077274127853E-2)[&location="RJ",location.rate=0.06839454073636214]:3.704347584998E-1,3[&location="RJ",location.rate=0.06839454073636214]:6.849574756894E-1)[&location="RJ",location.rate=0.06839454073636214]:4.069911761845E-3,((((92[&location="Northeast",location.rate=0.06839454073636214]:5.162765270227E-2,(91[&location="Northeast",location.rate=0.06839454073636214]:2.258154603408E-2,90[&location="Northeast",location.rate=0.06839454073636214]:2.258154603408E-2)[&location="Northeast",location.rate=0.06839454073636214]:2.904610666819E-2)[&location="Northeast",location.rate=0.06839454073636214]:9.513973059046E-2,(86[&location="Northeast",location.rate=0.06839454073636214]:8.955456365278E-2,((83[&location="Northeast",location.rate=0.06839454073636214]:6.965488626824E-2,84[&location="Northeast",location.rate=0.06839454073636214]:6.965488626824E-2)[&location="Northeast",location.rate=0.06839454073636214]:1.613697994894E-3,(93[&location="Northeast",location.rate=0.06839454073636214]:2.624755323582E-2,85[&location="Northeast",location.rate=0.06839454073636214]:1.254892309881E-2)[&location="Northeast",location.rate=0.06839454073636214]:5.871966116433E-2)[&location="Northeast",location.rate=0.06839454073636214]:1.828597938964E-2)[&location="Northeast",location.rate=0.06839454073636214]:4.351418950294E-2)[&location="Northeast",location.rate=0.06839454073636214]:5.653699971196E-2,87[&location="Northeast",location.rate=0.06839454073636214]:1.896057528677E-1)[&location="Northeast",location.rate=0.06839454073636214]:4.854052670525E-2,(88[&location="Northeast",location.rate=0.06839454073636214]:2.665613256106E-2,89[&location="Northeast",location.rate=0.06839454073636214]:4.035476269807E-2)[&location="Northeast",location.rate=0.06839454073636214]:2.114901470119E-1)[&location="Northeast",location.rate=0.06839454073636214]:9.906071352755E-1)[&location="RJ",location.rate=0.06839454073636214]:7.437483260504E-1,((102[&location="RJ",location.rate=0.06839454073636214]:1.260392752159E-1,(((11[&location="RJ",location.rate=0.06839454073636214]:6.843985814055E-1,140[&location="RJ",location.rate=0.06839454073636214]:6.652204992137E-1)[&location="RJ",location.rate=0.06839454073636214]:1.413661773239E-1,((20[&location="RJ",location.rate=0.06839454073636214]:2.955006900052E-1,25[&location="RJ",location.rate=0.06839454073636214]:3.14678772197E-1)[&location="RJ",location.rate=0.06839454073636214]:1.352555864132E-1,23[&location="RJ",location.rate=0.06839454073636214]:4.389754545005E-1)[&location="RJ",location.rate=0.06839454073636214]:4.71720811078E-1)[&location="RJ",location.rate=0.06839454073636214]:2.479144244246E-1,(24[&location="RJ",location.rate=0.06839454073636214]:9.345070153765E-1,(1[&location="RJ",location.rate=0.06839454073636214]:1.238482244802E-1,(28[&location="RJ",location.rate=0.06839454073636214]:7.949954016825E-1,21[&location="RJ",location.rate=0.06839454073636214]:7.703378674361E-1)[&location="RJ",location.rate=0.06839454073636214]:1.151541926605E-1)[&location="RJ",location.rate=0.06839454073636214]:2.983687308808E-2)[&location="RJ",location.rate=0.06839454073636214]:2.350625787363E-1)[&location="RJ",location.rate=0.06839454073636214]:1.181135167195E-1)[&location="RJ",location.rate=0.06839454073636214]:1.279677356239E-1,((((((13[&location="RJ",location.rate=0.06839454073636214]:4.594018012516E-1,19[&location="RJ",location.rate=0.06839454073636214]:4.977579656353E-1)[&location="RJ",location.rate=0.06839454073636214]:8.971585915763E-2,115[&location="RJ",location.rate=0.06839454073636214]:4.669258795874E-1)[&location="RJ",location.rate=0.06839454073636214]:1.220731934899E-1,((109[&location="RJ",location.rate=0.06839454073636214]:3.694039859801E-1,114[&location="RJ",location.rate=0.06839454073636214]:2.899519311856E-1)[&location="RJ",location.rate=0.06839454073636214]:1.367718006257E-1,(108[&location="RJ",location.rate=0.06839454073636214]:3.83727218519E-1,107[&location="RJ",location.rate=0.06839454073636214]:3.864669445463E-1)[&location="RJ",location.rate=0.06839454073636214]:1.005307598678E-1)[&location="RJ",location.rate=0.06839454073636214]:1.62275341266E-1)[&location="RJ",location.rate=0.06839454073636214]:2.014824955105E-1,(((104[&location="RJ",location.rate=0.06839454073636214]:3.685823675018E-1,(111[&location="RJ",location.rate=0.06839454073636214]:3.827605212507E-1,(106[&location="RJ",location.rate=0.06839454073636214]:2.607695758168E-1,139[&location="RJ",location.rate=0.06839454073636214]:4.525503977345E-1)[&location="RJ",location.rate=0.06839454073636214]:1.055525892696E-1)[&location="RJ",location.rate=0.06839454073636214]:2.260202415466E-3)[&location="RJ",location.rate=0.06839454073636214]:2.982417939341E-1,116[&location="RJ",location.rate=0.06839454073636214]:6.065501888332E-1)[&location="RJ",location.rate=0.06839454073636214]:3.783005549074E-2,(148[&location="RJ",location.rate=0.06839454073636214]:1.852760479893E-1,143[&location="RJ",location.rate=0.06839454073636214]:1.825363219619E-1)[&location="RJ",location.rate=0.06839454073636214]:4.974603607184E-1)[&location="RJ",location.rate=0.06839454073636214]:1.461013242638E-1)[&location="RJ",location.rate=0.06839454073636214]:3.409178731654E-1,((((112[&location="RJ",location.rate=0.06839454073636214]:5.692536567843E-1,117[&location="RJ",location.rate=0.06839454073636214]:5.719933828119E-1)[&location="RJ",location.rate=0.06839454073636214]:1.533146842402E-1,9[&location="RJ",location.rate=0.06839454073636214]:7.143491629425E-1)[&location="RJ",location.rate=0.06839454073636214]:6.448439511666E-2,((113[&location="RJ",location.rate=0.06839454073636214]:7.431514052981E-1,(14[&location="RJ",location.rate=0.06839454073636214]:2.939717987035E-1,17[&location="RJ",location.rate=0.06839454073636214]:3.323279630872E-1)[&location="RJ",location.rate=0.06839454073636214]:4.491796065946E-1)[&location="RJ",location.rate=0.06839454073636214]:1.21086548733E-2,(30[&location="RJ",location.rate=0.06839454073636214]:4.871296213731E-1,4[&location="RJ",location.rate=0.06839454073636214]:3.145268816471E-1)[&location="RJ",location.rate=0.06839454073636214]:3.831989319491E-1)[&location="RJ",location.rate=0.06839454073636214]:3.179267596979E-2)[&location="RJ",location.rate=0.06839454073636214]:2.463484991152E-2,(105[&location="RJ",location.rate=0.06839454073636214]:4.214776054032E-1,110[&location="RJ",location.rate=0.06839454073636214]:4.433954136223E-1)[&location="RJ",location.rate=0.06839454073636214]:3.628127203757E-1)[&location="RJ",location.rate=0.06839454073636214]:4.019036365223E-1)[&location="RJ",location.rate=0.06839454073636214]:2.991679427521E-2,(((141[&location="RJ",location.rate=0.06839454073636214]:1.142135275046E-1,145[&location="RJ",location.rate=0.06839454073636214]:1.169532535322E-1)[&location="RJ",location.rate=0.06839454073636214]:2.907097265043E-1,144[&location="RJ",location.rate=0.06839454073636214]:4.021835279815E-1)[&location="RJ",location.rate=0.06839454073636214]:2.513389413202E-2,142[&location="RJ",location.rate=0.06839454073636214]:4.327968741684E-1)[&location="RJ",location.rate=0.06839454073636214]:9.83313882408E-1)[&location="RJ",location.rate=0.06839454073636214]:8.447159672918E-2)[&location="RJ",location.rate=0.06839454073636214]:1.815084286892E-1)[&location="RJ",location.rate=0.06839454073636214]:3.150392541945E-1,101[&location="RJ",location.rate=0.06839454073636214]:7.450752416686E-1)[&location="RJ",location.rate=0.06839454073636214]:6.083217664627E-1)[&location="RJ",location.rate=0.06839454073636214]:1.058749810676E-1)[&location="RJ",location.rate=0.06839454073636214]:4.067489416193E-2)[&location="RJ",location.rate=0.06839454073636214]:4.87102646729E-2,(39[&location="RJ",location.rate=0.06839454073636214]:4.32194589018E-1,((147[&location="RJ",location.rate=0.06839454073636214]:4.531950139388E-1,16[&location="RJ",location.rate=0.06839454073636214]:2.481310890876E0)[&location="RJ",location.rate=0.06839454073636214]:1.023745439896E-2,97[&location="RJ",location.rate=0.06839454073636214]:3.350171677913E-1)[&location="RJ",location.rate=0.06839454073636214]:2.613916986052E-2)[&location="RJ",location.rate=0.06839454073636214]:1.43298400022E-1)[&location="RJ",location.rate=0.06839454073636214]:1.370914485223E-1)[&location="RJ",location.rate=0.06839454073636214]:3.339516556476E-1,38[&location="Northeast",location.rate=0.06839454073636214]:9.782300822808E-1)[&location="Northeast",location.rate=0.06839454073636214]:3.404619736687E-1)[&location="Northeast",location.rate=0.06839454073636214]:1.675228761179E-1,(34[&location="Northeast",location.rate=0.06839454073636214]:1.962494716524E-3,(((((52[&location="Northeast",location.rate=0.06839454073636214]:6.226801866148E-1,(((12[&location="RJ",location.rate=0.06839454073636214]:1.248679575735E-1,5[&location="RJ",location.rate=0.06839454073636214]:8.651179319009E-2)[&location="RJ",location.rate=0.06839454073636214]:4.154759684041E-1,29[&location="RJ",location.rate=0.06839454073636214]:6.471932410462E-1)[&location="RJ",location.rate=0.06839454073636214]:8.680816687862E-2,103[&location="RJ",location.rate=0.06839454073636214]:5.01124695596E-1)[&location="RJ",location.rate=0.06839454073636214]:1.78584922558E0)[&location="Northeast",location.rate=0.06839454073636214]:1.708142669268E-1,53[&location="Northeast",location.rate=0.06839454073636214]:7.852977322302E-1)[&location="Northeast",location.rate=0.06839454073636214]:3.513328611192E-2,((((((73[&location="North",location.rate=0.06839454073636214]:5.372977644877E-1,(81[&location="North",location.rate=0.06839454073636214]:4.129188005711E-2,80[&location="North",location.rate=0.06839454073636214]:4.129188005711E-2)[&location="North",location.rate=0.06839454073636214]:4.466908159375E-1)[&location="North",location.rate=0.06839454073636214]:4.657454875904E-2,77[&location="North",location.rate=0.06839454073636214]:5.78392861192E-1)[&location="North",location.rate=0.06839454073636214]:2.25679358914E-2,(((78[&location="North",location.rate=0.06839454073636214]:5.927092578294E-2,72[&location="North",location.rate=0.06839454073636214]:3.735311756362E-2)[&location="North",location.rate=0.06839454073636214]:1.743773164952E-1,79[&location="North",location.rate=0.06839454073636214]:2.336482422781E-1)[&location="North",location.rate=0.06839454073636214]:1.688133227145E-1,82[&location="North",location.rate=0.06839454073636214]:4.106807430747E-1)[&location="North",location.rate=0.06839454073636214]:1.628827937347E-1)[&location="North",location.rate=0.06839454073636214]:1.483889777903E-2,71[&location="North",location.rate=0.06839454073636214]:5.527859962323E-1)[&location="North",location.rate=0.06839454073636214]:1.345073887004E-1,((76[&location="North",location.rate=0.06839454073636214]:4.34240711818E-1,(74[&location="North",location.rate=0.06839454073636214]:4.321478716384E-1,70[&location="North",location.rate=0.06839454073636214]:3.93791707255E-1)[&location="North",location.rate=0.06839454073636214]:2.09284017959E-3)[&location="North",location.rate=0.06839454073636214]:1.689637070024E-1,75[&location="North",location.rate=0.06839454073636214]:6.032044188205E-1)[&location="North",location.rate=0.06839454073636214]:1.525821167971E-1)[&location="North",location.rate=0.06839454073636214]:7.240166031833E-1,(133[&location="Northeast",location.rate=0.06839454073636214]:6.414879599235E-1,(137[&location="Northeast",location.rate=0.06839454073636214]:5.492091406389E-1,134[&location="Northeast",location.rate=0.06839454073636214]:4.779762639267E-1)[&location="Northeast",location.rate=0.06839454073636214]:1.333747096957E-1)[&location="Northeast",location.rate=0.06839454073636214]:8.739316172335E-1)[&location="Northeast",location.rate=0.06839454073636214]:8.709093815334E-2)[&location="Northeast",location.rate=0.06839454073636214]:3.675257179413E-1,125[&location="Northeast",location.rate=0.06839454073636214]:9.775742226222E-1)[&location="Northeast",location.rate=0.06839454073636214]:3.688328606479E-1,(68[&location="North",location.rate=0.06839454073636214]:5.426180804163E-1,(57[&location="Northeast",location.rate=0.06839454073636214]:4.085325904917E-1,((58[&location="Northeast",location.rate=0.06839454073636214]:3.704045155753E-1,((59[&location="Northeast",location.rate=0.06839454073636214]:3.065785481089E-1,54[&location="Northeast",location.rate=0.06839454073636214]:2.683271819887E-1)[&location="Northeast",location.rate=0.06839454073636214]:3.028860255357E-2,37[&location="Northeast",location.rate=0.06839454073636214]:3.751185167827E-1)[&location="Northeast",location.rate=0.06839454073636214]:1.441168185272E-2)[&location="Northeast",location.rate=0.06839454073636214]:2.514496762542E-2,(56[&location="Northeast",location.rate=0.06839454073636214]:2.76026076758E-1,55[&location="Northeast",location.rate=0.06839454073636214]:2.76026076758E-1)[&location="Northeast",location.rate=0.06839454073636214]:9.220100207106E-2)[&location="Northeast",location.rate=0.06839454073636214]:2.937654991394E-2)[&location="Northeast",location.rate=0.06839454073636214]:1.859980582307E-1)[&location="Northeast",location.rate=0.06839454073636214]:6.37122336187E-1)[&location="Northeast",location.rate=0.06839454073636214]:2.329564145155E-1)[&location="Northeast",location.rate=0.06839454073636214]:1.887329220524E-2)[&location="Northeast",location.rate=0.06839454073636214]:5.510911360436E-2,((66[&location="North",location.rate=0.06839454073636214]:3.555490802376E-1,(120[&location="Northeast",location.rate=0.06839454073636214]:2.053263042054E0,((119[&location="Northeast",location.rate=0.06839454073636214]:1.809266404312E0,126[&location="Northeast",location.rate=0.06839454073636214]:1.023563881668E0)[&location="Northeast",location.rate=0.06839454073636214]:5.589959876323E-3,(135[&location="Northeast",location.rate=0.06839454073636214]:1.334950320253E0,(138[&location="Northeast",location.rate=0.06839454073636214]:3.132335233748E-1,136[&location="Northeast",location.rate=0.06839454073636214]:1.817266740596E-1)[&location="Northeast",location.rate=0.06839454073636214]:1.221716796878E0)[&location="Northeast",location.rate=0.06839454073636214]:1.319608384561E-1)[&location="Northeast",location.rate=0.06839454073636214]:3.34297088825E-1)[&location="Northeast",location.rate=0.06839454073636214]:2.392723395532E-1)[&location="Northeast",location.rate=0.06839454073636214]:5.154942831539E-2,((123[&location="Northeast",location.rate=0.06839454073636214]:2.542619532275E-1,(124[&location="Northeast",location.rate=0.06839454073636214]:1.707090662225E-1,122[&location="Northeast",location.rate=0.06839454073636214]:1.734413066596E-1)[&location="Northeast",location.rate=0.06839454073636214]:8.082064656793E-2)[&location="Northeast",location.rate=0.06839454073636214]:3.754307989692E-1,67[&location="North",location.rate=0.06839454073636214]:1.28420201856E-1)[&location="Northeast",location.rate=0.06839454073636214]:2.78678306697E-1)[&location="Northeast",location.rate=0.06839454073636214]:5.318600906032E-1)[&location="Northeast",location.rate=0.06839454073636214]:3.377986528831E-3)[&location="Northeast",location.rate=0.06839454073636214]:1.606084351369E-1,33[&location="Northeast",location.rate=0.06839454073636214]:2.234929660275E-1)[&location="Northeast"];
tree STATE_2084000 [&joint=-61.97203501019106,lnP=-61.97203501019106] = [&R] (33[&location="Northeast",location.rate=0.06540099117219675]:2.007780437316E-2,((((((67[&location="North",location.rate=0.06540099117219675]:7.187612286382E-2,(122[&location="Northeast",location.rate=0.06540099117219675]:3.740738431989E-1,(124[&location="Northeast",location.rate=0.06540099117219675]:2.448319914077E-1,123[&location="Northeast",location.rate=0.06540099117219675]:2.475642318448E-1)[&location="Northeast",location.rate=0.06540099117219675]:1.265096113541E-1)[&location="Northeast",location.rate=0.06540099117219675]:1.990748300056E-1)[&location="Northeast",location.rate=0.06540099117219675]:1.988786646462E-1,66[&location="North",location.rate=0.06540099117219675]:2.7075478751E-1)[&location="Northeast",location.rate=0.06540099117219675]:9.236346694896E-5,(((119[&location="Northeast",location.rate=0.06540099117219675]:9.59061697133E-1,120[&location="Northeast",location.rate=0.06540099117219675]:8.631712861741E-1)[&location="Northeast",location.rate=0.06540099117219675]:3.286084178966E-1,((138[&location="Northeast",location.rate=0.06540099117219675]:1.920173395705E-1,136[&location="Northeast",location.rate=0.06540099117219675]:6.051049025531E-2)[&location="Northeast",location.rate=0.06540099117219675]:4.179637024611E-1,135[&location="Northeast",location.rate=0.06540099117219675]:4.099810420315E-1)[&location="Northeast",location.rate=0.06540099117219675]:5.297438675186E-1)[&location="Northeast",location.rate=0.06540099117219675]:4.072219380592E-1,126[&location="Northeast",location.rate=0.06540099117219675]:9.09189530445E-1)[&location="Northeast",location.rate=0.06540099117219675]:6.08831810217E-1)[&location="Northeast",location.rate=0.06540099117219675]:3.852358441422E-1,(((((59[&location="Northeast",location.rate=0.06540099117219675]:2.857517541414E-1,(56[&location="Northeast",location.rate=0.06540099117219675]:1.870115717432E-1,55[&location="Northeast",location.rate=0.06540099117219675]:1.870115717432E-1)[&location="Northeast",location.rate=0.06540099117219675]:9.054346108666E-2)[&location="Northeast",location.rate=0.06540099117219675]:7.966118194357E-3,((37[&location="Northeast",location.rate=0.06540099117219675]:2.7602685018E-1,54[&location="Northeast",location.rate=0.06540099117219675]:1.995241179396E-1)[&location="Northeast",location.rate=0.06540099117219675]:2.185989164291E-3,58[&location="Northeast",location.rate=0.06540099117219675]:2.590871562842E-1)[&location="Northeast",location.rate=0.06540099117219675]:5.375639911169E-2)[&location="Northeast",location.rate=0.06540099117219675]:4.988810800073E-2,57[&location="Northeast",location.rate=0.06540099117219675]:3.463382207737E-1)[&location="Northeast",location.rate=0.06540099117219675]:7.321406267841E-2,68[&location="North",location.rate=0.06540099117219675]:3.67639715146E-1)[&location="Northeast",location.rate=0.06540099117219675]:7.634857801602E-1,((((103[&location="RJ",location.rate=0.06540099117219675]:5.237416714643E-1,((12[&location="RJ",location.rate=0.06540099117219675]:2.969248397934E-1,5[&location="RJ",location.rate=0.06540099117219675]:2.5856867541E-1)[&location="RJ",location.rate=0.06540099117219675]:1.384202972463E-1,29[&location="RJ",location.rate=0.06540099117219675]:5.421944521083E-1)[&location="RJ",location.rate=0.06540099117219675]:2.144239316848E-1)[&location="RJ",location.rate=0.06540099117219675]:1.76435213064E0,53[&location="Northeast",location.rate=0.06540099117219675]:6.156033462316E-1)[&location="Northeast",location.rate=0.06540099117219675]:1.767774657663E-2,((52[&location="Northeast",location.rate=0.06540099117219675]:5.946791994321E-1,((75[&location="North",location.rate=0.06540099117219675]:4.155292188923E-1,((70[&location="North",location.rate=0.06540099117219675]:3.338463659952E-1,74[&location="North",location.rate=0.06540099117219675]:3.722025303786E-1)[&location="North",location.rate=0.06540099117219675]:1.384764217348E-2,76[&location="North",location.rate=0.06540099117219675]:3.860501725521E-1)[&location="North",location.rate=0.06540099117219675]:2.947904634018E-2)[&location="North",location.rate=0.06540099117219675]:1.394353652515E-1,((((79[&location="North",location.rate=0.06540099117219675]:3.044004009666E-1,82[&location="North",location.rate=0.06540099117219675]:3.126195790487E-1)[&location="North",location.rate=0.06540099117219675]:2.680682283267E-2,(72[&location="North",location.rate=0.06540099117219675]:2.095220360604E-1,78[&location="North",location.rate=0.06540099117219675]:2.314398442797E-1)[&location="North",location.rate=0.06540099117219675]:9.976737951955E-2)[&location="North",location.rate=0.06540099117219675]:7.508137909528E-3,71[&location="North",location.rate=0.06540099117219675]:3.113181014348E-1)[&location="North",location.rate=0.06540099117219675]:3.435484530638E-2,(((80[&location="North",location.rate=0.06540099117219675]:3.735916747468E-2,81[&location="North",location.rate=0.06540099117219675]:3.735916747468E-2)[&location="North",location.rate=0.06540099117219675]:2.15706137858E-1,77[&location="North",location.rate=0.06540099117219675]:2.969009217711E-1)[&location="North",location.rate=0.06540099117219675]:4.114997708136E-2,73[&location="North",location.rate=0.06540099117219675]:3.435303509072E-1)[&location="North",location.rate=0.06540099117219675]:7.063574651882E-2)[&location="North",location.rate=0.06540099117219675]:1.407984867178E-1)[&location="North",location.rate=0.06540099117219675]:7.77980952589E-1)[&location="Northeast",location.rate=0.06540099117219675]:4.584612574179E-2,((134[&location="Northeast",location.rate=0.06540099117219675]:4.318810254554E-1,137[&location="Northeast",location.rate=0.06540099117219675]:5.031139021676E-1)[&location="Northeast",location.rate=0.06540099117219675]:3.271387110302E-1,133[&location="Northeast",location.rate=0.06540099117219675]:7.891567227868E-1)[&location="Northeast",location.rate=0.06540099117219675]:6.252513780439E-1)[&location="Northeast",location.rate=0.06540099117219675]:9.524889458019E-4)[&location="Northeast",location.rate=0.06540099117219675]:5.649819459188E-1,125[&location="Northeast",location.rate=0.06540099117219675]:9.878805250659E-1)[&location="Northeast",location.rate=0.06540099117219675]:3.09911636907E-1)[&location="Northeast",location.rate=0.06540099117219675]:7.267813758524E-2)[&location="Northeast",location.rate=0.06540099117219675]:3.049188297672E-3,((38[&location="Northeast",location.rate=0.06540099117219675]:1.008176427529E0,(40[&location="RJ",location.rate=0.06540099117219675]:7.414042013103E-1,((16[&location="RJ",location.rate=0.06540099117219675]:2.545347426329E0,39[&location="RJ",location.rate=0.06540099117219675]:4.598545002115E-1)[&location="RJ",location.rate=0.06540099117219675]:1.772647329748E-1,((101[&location="RJ",location.rate=0.06540099117219675]:6.475197845717E-1,((((((25[&location="RJ",location.rate=0.06540099117219675]:3.452715155589E-1,20[&location="RJ",location.rate=0.06540099117219675]:3.260934333672E-1)[&location="RJ",location.rate=0.06540099117219675]:3.674078000959E-1,23[&location="RJ",location.rate=0.06540099117219675]:7.017204115451E-1)[&location="RJ",location.rate=0.06540099117219675]:8.552620763974E-2,(11[&location="RJ",location.rate=0.06540099117219675]:5.446839148E-1,140[&location="RJ",location.rate=0.06540099117219675]:5.255058326083E-1)[&location="RJ",location.rate=0.06540099117219675]:1.576311975356E-1)[&location="RJ",location.rate=0.06540099117219675]:4.98916763427E-1,((((28[&location="RJ",location.rate=0.06540099117219675]:6.379762427821E-1,21[&location="RJ",location.rate=0.06540099117219675]:6.133187085357E-1)[&location="RJ",location.rate=0.06540099117219675]:1.751331558401E-1,1[&location="RJ",location.rate=0.06540099117219675]:2.68080287593E-2)[&location="RJ",location.rate=0.06540099117219675]:6.595703071792E-2,24[&location="RJ",location.rate=0.06540099117219675]:8.735869772854E-1)[&location="RJ",location.rate=0.06540099117219675]:3.890460197967E-1,102[&location="RJ",location.rate=0.06540099117219675]:1.009891614658E-1)[&location="RJ",location.rate=0.06540099117219675]:3.448928963944E-2)[&location="RJ",location.rate=0.06540099117219675]:4.586883953636E-2,(((((112[&location="RJ",location.rate=0.06540099117219675]:6.665286385056E-1,(30[&location="RJ",location.rate=0.06540099117219675]:4.429755768842E-1,4[&location="RJ",location.rate=0.06540099117219675]:2.703728371581E-1)[&location="RJ",location.rate=0.06540099117219675]:3.386215547723E-1)[&location="RJ",location.rate=0.06540099117219675]:7.914174358219E-2,9[&location="RJ",location.rate=0.06540099117219675]:7.374512040058E-1)[&location="RJ",location.rate=0.06540099117219675]:7.821843721142E-2,((110[&location="RJ",location.rate=0.06540099117219675]:6.536805329108E-1,(117[&location="RJ",location.rate=0.06540099117219675]:5.257667940943E-1,105[&location="RJ",location.rate=0.06540099117219675]:4.956298077929E-1)[&location="RJ",location.rate=0.06540099117219675]:1.361329168987E-1)[&location="RJ",location.rate=0.06540099117219675]:1.017680368791E-1,(113[&location="RJ",location.rate=0.06540099117219675]:7.393950229829E-1,(17[&location="RJ",location.rate=0.06540099117219675]:4.88199662565E-1,14[&location="RJ",location.rate=0.06540099117219675]:4.498434981813E-1)[&location="RJ",location.rate=0.06540099117219675]:2.895515248016E-1)[&location="RJ",location.rate=0.06540099117219675]:2.15329988617E-2)[&location="RJ",location.rate=0.06540099117219675]:6.296079745468E-2)[&location="RJ",location.rate=0.06540099117219675]:1.331446671307E-1,(((13[&location="RJ",location.rate=0.06540099117219675]:5.715774603523E-1,19[&location="RJ",location.rate=0.06540099117219675]:6.09933624736E-1)[&location="RJ",location.rate=0.06540099117219675]:2.228491938392E-1,(109[&location="RJ",location.rate=0.06540099117219675]:5.337290179531E-1,(107[&location="RJ",location.rate=0.06540099117219675]:4.412589922512E-1,((104[&location="RJ",location.rate=0.06540099117219675]:2.709646386576E-1,114[&location="RJ",location.rate=0.06540099117219675]:2.106906660549E-1)[&location="RJ",location.rate=0.06540099117219675]:6.944753335384E-2,108[&location="RJ",location.rate=0.06540099117219675]:3.376724459841E-1)[&location="RJ",location.rate=0.06540099117219675]:1.008468202397E-1)[&location="RJ",location.rate=0.06540099117219675]:7.32919435102E-2)[&location="RJ",location.rate=0.06540099117219675]:2.57957910211E-1)[&location="RJ",location.rate=0.06540099117219675]:3.843768926523E-2,(115[&location="RJ",location.rate=0.06540099117219675]:6.912073722895E-1,((116[&location="RJ",location.rate=0.06540099117219675]:4.820391152821E-1,(139[&location="RJ",location.rate=0.06540099117219675]:4.450628108835E-1,(111[&location="RJ",location.rate=0.06540099117219675]:6.056505849953E-2,106[&location="RJ",location.rate=0.06540099117219675]:4.412670233516E-2)[&location="RJ",location.rate=0.06540099117219675]:2.091552866305E-1)[&location="RJ",location.rate=0.06540099117219675]:2.890310989191E-1)[&location="RJ",location.rate=0.06540099117219675]:1.92458818213E-1,(148[&location="RJ",location.rate=0.06540099117219675]:2.242021806254E-1,143[&location="RJ",location.rate=0.06540099117219675]:2.214624545981E-1)[&location="RJ",location.rate=0.06540099117219675]:4.886519172534E-1)[&location="RJ",location.rate=0.06540099117219675]:1.670943879443E-2)[&location="RJ",location.rate=0.06540099117219675]:5.946519034535E-2)[&location="RJ",location.rate=0.06540099117219675]:1.241691429732E-1)[&location="RJ",location.rate=0.06540099117219675]:5.256942319392E-2,(((145[&location="RJ",location.rate=0.06540099117219675]:1.985609873262E-1,144[&location="RJ",location.rate=0.06540099117219675]:1.930815352713E-1)[&location="RJ",location.rate=0.06540099117219675]:1.26057106875E-1,141[&location="RJ",location.rate=0.06540099117219675]:3.218783681737E-1)[&location="RJ",location.rate=0.06540099117219675]:3.499234798277E-1,142[&location="RJ",location.rate=0.06540099117219675]:6.74541574029E-1)[&location="RJ",location.rate=0.06540099117219675]:5.076640753211E-1)[&location="RJ",location.rate=0.06540099117219675]:2.457169837572E-1)[&location="RJ",location.rate=0.06540099117219675]:1.113124863708E-1,((3[&location="RJ",location.rate=0.06540099117219675]:4.525337175554E-1,((89[&location="Northeast",location.rate=0.06540099117219675]:1.041936364205E-1,88[&location="Northeast",location.rate=0.06540099117219675]:9.049500628346E-2)[&location="Northeast",location.rate=0.06540099117219675]:2.304269112706E-1,((((85[&location="Northeast",location.rate=0.06540099117219675]:5.4298393694E-2,83[&location="Northeast",location.rate=0.06540099117219675]:5.4298393694E-2)[&location="Northeast",location.rate=0.06540099117219675]:4.218553040828E-2,((84[&location="Northeast",location.rate=0.06540099117219675]:2.278308997763E-3,93[&location="Northeast",location.rate=0.06540099117219675]:1.597693913478E-2)[&location="Northeast",location.rate=0.06540099117219675]:7.957364821294E-2,86[&location="Northeast",location.rate=0.06540099117219675]:8.18519572107E-2)[&location="Northeast",location.rate=0.06540099117219675]:1.463196689159E-2)[&location="Northeast",location.rate=0.06540099117219675]:1.001792087443E-1,((91[&location="Northeast",location.rate=0.06540099117219675]:3.043680122607E-2,90[&location="Northeast",location.rate=0.06540099117219675]:3.043680122607E-2)[&location="Northeast",location.rate=0.06540099117219675]:2.760268273036E-2,92[&location="Northeast",location.rate=0.06540099117219675]:5.803948395642E-2)[&location="Northeast",location.rate=0.06540099117219675]:1.523222790272E-1)[&location="Northeast",location.rate=0.06540099117219675]:4.015946172612E-2,87[&location="Northeast",location.rate=0.06540099117219675]:2.368225945727E-1)[&location="Northeast",location.rate=0.06540099117219675]:8.409932298132E-2)[&location="Northeast",location.rate=0.06540099117219675]:6.713378273984E-1)[&location="RJ",location.rate=0.06540099117219675]:1.475909922665E-1,((6[&location="RJ",location.rate=0.06540099117219675]:4.466926897299E-1,18[&location="RJ",location.rate=0.06540099117219675]:5.097063883601E-1)[&location="RJ",location.rate=0.06540099117219675]:5.358738321423E-2,(10[&location="RJ",location.rate=0.06540099117219675]:3.653771555533E-1,15[&location="RJ",location.rate=0.06540099117219675]:4.037333199368E-1)[&location="RJ",location.rate=0.06540099117219675]:1.513412735552E-1)[&location="RJ",location.rate=0.06540099117219675]:1.518994313982E-1)[&location="RJ",location.rate=0.06540099117219675]:6.897953411632E-1)[&location="RJ",location.rate=0.06540099117219675]:3.603394596143E-1)[&location="RJ",location.rate=0.06540099117219675]:9.133568762056E-1,((146[&location="RJ",location.rate=0.06540099117219675]:6.455575913402E-1,147[&location="RJ",location.rate=0.06540099117219675]:5.827160612856E-1)[&location="RJ",location.rate=0.06540099117219675]:5.022258895223E-2,((2[&location="RJ",location.rate=0.06540099117219675]:6.372531246889E-1,((((7[&location="RJ",location.rate=0.06540099117219675]:9.901281117729E-2,8[&location="RJ",location.rate=0.06540099117219675]:9.901281117729E-2)[&location="RJ",location.rate=0.06540099117219675]:3.450291659945E-1,26[&location="RJ",location.rate=0.06540099117219675]:5.508912922404E-1)[&location="RJ",location.rate=0.06540099117219675]:7.12211912292E-2,31[&location="RJ",location.rate=0.06540099117219675]:6.65948099908E-1)[&location="RJ",location.rate=0.06540099117219675]:6.849281612418E-2,(22[&location="RJ",location.rate=0.06540099117219675]:3.101403622959E-1,27[&location="RJ",location.rate=0.06540099117219675]:3.265787184603E-1)[&location="RJ",location.rate=0.06540099117219675]:3.695060331881E-1)[&location="RJ",location.rate=0.06540099117219675]:1.302094689309E-1)[&location="RJ",location.rate=0.06540099117219675]:1.871546720922E0,(((98[&location="RJ",location.rate=0.06540099117219675]:5.302442102578E-1,(99[&location="RJ",location.rate=0.06540099117219675]:4.837678308164E-1,96[&location="RJ",location.rate=0.06540099117219675]:4.482487051336E-1)[&location="RJ",location.rate=0.06540099117219675]:6.833430293862E-2)[&location="RJ",location.rate=0.06540099117219675]:2.741315681145E-2,(95[&location="RJ",location.rate=0.06540099117219675]:4.327733188299E-1,(94[&location="RJ",location.rate=0.06540099117219675]:5.043552200291E-2,100[&location="RJ",location.rate=0.06540099117219675]:5.043552200291E-2)[&location="RJ",location.rate=0.06540099117219675]:2.97638343275E-1)[&location="RJ",location.rate=0.06540099117219675]:1.35813009988E-1)[&location="RJ",location.rate=0.06540099117219675]:8.266442015458E-2,97[&location="RJ",location.rate=0.06540099117219675]:4.408682353114E-1)[&location="RJ",location.rate=0.06540099117219675]:4.016755610373E-2)[&location="RJ",location.rate=0.06540099117219675]:2.348755827621E-2)[&location="RJ",location.rate=0.06540099117219675]:1.215090072606E-2)[&location="RJ",location.rate=0.06540099117219675]:4.940673140267E-2)[&location="RJ",location.rate=0.06540099117219675]:1.042849681241E-1)[&location="RJ",location.rate=0.06540099117219675]:3.350782371479E-1)[&location="Northeast",location.rate=0.06540099117219675]:1.034593218553E-1,((((((((62[&location="Centre-West",location.rate=0.06540099117219675]:2.770402610135E-1,60[&location="Centre-West",location.rate=0.06540099117219675]:8.525943909576E-2)[&location="Centre-West",location.rate=0.06540099117219675]:7.150749433665E-2,64[&location="Centre-West",location.rate=0.06540099117219675]:3.074518649391E-1)[&location="Centre-West",location.rate=0.06540099117219675]:6.043244676323E-2,65[&location="Centre-West",location.rate=0.06540099117219675]:2.171993801956E-1)[&location="Centre-West",location.rate=0.06540099117219675]:2.760624086408E-1,(61[&location="Centre-West",location.rate=0.06540099117219675]:1.205821247134E-1,63[&location="Centre-West",location.rate=0.06540099117219675]:7.948623430231E-2)[&location="Centre-West",location.rate=0.06540099117219675]:5.644604860408E-1)[&location="Centre-West",location.rate=0.06540099117219675]:6.29655902967E-1,128[&location="North",location.rate=0.06540099117219675]:1.174972486324E0)[&location="Northeast",location.rate=0.06540099117219675]:5.666382730954E-2,((69[&location="North",location.rate=0.06540099117219675]:7.120272139478E-1,(132[&location="North",location.rate=0.06540099117219675]:2.477393548628E-1,((131[&location="North",location.rate=0.06540099117219675]:2.366477364119E-1,130[&location="North",location.rate=0.06540099117219675]:2.339080103845E-1)[&location="North",location.rate=0.06540099117219675]:2.757944974633E-3,129[&location="North",location.rate=0.06540099117219675]:2.366659553592E-1)[&location="North",location.rate=0.06540099117219675]:8.333673476275E-3)[&location="North",location.rate=0.06540099117219675]:3.190823796327E-1)[&location="North",location.rate=0.06540099117219675]:6.573177183232E-3,118[&location="Northeast",location.rate=0.06540099117219675]:7.076414870214E-1)[&location="North",location.rate=0.06540099117219675]:6.637208540093E-1)[&location="Northeast",location.rate=0.06540099117219675]:5.710944490376E-1,((((44[&location="Northeast",location.rate=0.06540099117219675]:3.916687437872E-1,(51[&location="Northeast",location.rate=0.06540099117219675]:3.495619314787E-1,47[&location="Northeast",location.rate=0.06540099117219675]:3.768843358502E-1)[&location="Northeast",location.rate=0.06540099117219675]:2.024888881126E-2)[&location="Northeast",location.rate=0.06540099117219675]:2.127828216909E-1,((41[&location="Northeast",location.rate=0.06540099117219675]:3.785605538364E-1,(42[&location="Northeast",location.rate=0.06540099117219675]:3.165439633195E-1,48[&location="Northeast",location.rate=0.06540099117219675]:3.547953294397E-1)[&location="Northeast",location.rate=0.06540099117219675]:6.748107139122E-2)[&location="Northeast",location.rate=0.06540099117219675]:1.228537512403E-1,(43[&location="Northeast",location.rate=0.06540099117219675]:4.069577231379E-1,46[&location="Northeast",location.rate=0.06540099117219675]:4.069577231379E-1)[&location="Northeast",location.rate=0.06540099117219675]:1.491013906818E-1)[&location="Northeast",location.rate=0.06540099117219675]:5.385693253266E-2)[&location="Northeast",location.rate=0.06540099117219675]:1.983710949833E-2,(50[&location="Northeast",location.rate=0.06540099117219675]:4.420600752738E-1,49[&location="Northeast",location.rate=0.06540099117219675]:4.420600752738E-1)[&location="Northeast",location.rate=0.06540099117219675]:1.549061953311E-1)[&location="Northeast",location.rate=0.06540099117219675]:4.061865199004E-2,45[&location="Northeast",location.rate=0.06540099117219675]:6.621750865293E-1)[&location="Northeast",location.rate=0.06540099117219675]:3.671594638503E-1)[&location="Northeast",location.rate=0.06540099117219675]:7.015991113091E-3,(((127[&location="Centre-West",location.rate=0.06540099117219675]:1.633023301836E0,121[&location="Northeast",location.rate=0.06540099117219675]:1.191927411425E0)[&location="Northeast",location.rate=0.06540099117219675]:9.343362515456E-1,36[&location="Northeast",location.rate=0.06540099117219675]:4.681160817622E-2)[&location="Northeast",location.rate=0.06540099117219675]:7.545175042197E-2,35[&location="Northeast",location.rate=0.06540099117219675]:7.568801613244E-2)[&location="Northeast",location.rate=0.06540099117219675]:2.052916143639E-1)[&location="Northeast",location.rate=0.06540099117219675]:2.282906723726E-1)[&location="Northeast",location.rate=0.06540099117219675]:1.498618805478E-1)[&location="Northeast",location.rate=0.06540099117219675]:2.397253165983E-1,(34[&location="Northeast",location.rate=0.06540099117219675]:3.363261669897E-2,32[&location="Northeast",location.rate=0.06540099117219675]:1.171480847988E-2)[&location="Northeast",location.rate=0.06540099117219675]:2.211184686029E-3)[&location="Northeast",location.rate=0.06540099117219675]:6.723591525324E-4)[&location="Northeast"];
tree STATE_2086000 [&joint=-68.6751533415393,lnP=-68.6751533415393] = [&R] (((((98[&location="RJ",location.rate=0.07040810139238558]:7.147621970306E-1,(((100[&location="RJ",location.rate=0.07040810139238558]:1.251266209183E-1,94[&location="RJ",location.rate=0.07040810139238558]:1.251266209183E-1)[&location="RJ",location.rate=0.07040810139238558]:9.520714940188E-2,95[&location="RJ",location.rate=0.07040810139238558]:3.050332238723E-1)[&location="RJ",location.rate=0.07040810139238558]:3.692777673415E-1,(99[&location="RJ",location.rate=0.07040810139238558]:6.413713078475E-1,96[&location="RJ",location.rate=0.07040810139238558]:6.058521821647E-1)[&location="RJ",location.rate=0.07040810139238558]:4.386864511473E-2)[&location="RJ",location.rate=0.07040810139238558]:5.138016756555E-2)[&location="RJ",location.rate=0.07040810139238558]:4.459078457894E-2,((40[&location="RJ",location.rate=0.07040810139238558]:6.082549532676E-1,((16[&location="RJ",location.rate=0.07040810139238558]:2.380632567965E0,(26[&location="RJ",location.rate=0.07040810139238558]:8.630245825407E-1,((22[&location="RJ",location.rate=0.07040810139238558]:4.918475441793E-1,27[&location="RJ",location.rate=0.07040810139238558]:5.082859003437E-1)[&location="RJ",location.rate=0.07040810139238558]:1.449504223456E-1,((7[&location="RJ",location.rate=0.07040810139238558]:8.317319921215E-2,8[&location="RJ",location.rate=0.07040810139238558]:8.317319921215E-2)[&location="RJ",location.rate=0.07040810139238558]:4.568959048789E-1,(31[&location="RJ",location.rate=0.07040810139238558]:5.089135672197E-1,2[&location="RJ",location.rate=0.07040810139238558]:2.815163069457E-1)[&location="RJ",location.rate=0.07040810139238558]:1.818404683782E-1)[&location="RJ",location.rate=0.07040810139238558]:8.384514749946E-4)[&location="RJ",location.rate=0.07040810139238558]:2.152677119061E-1)[&location="RJ",location.rate=0.07040810139238558]:1.572402505973E0)[&location="RJ",location.rate=0.07040810139238558]:1.048784409429E-1,((97[&location="RJ",location.rate=0.07040810139238558]:2.715674763746E-1,146[&location="RJ",location.rate=0.07040810139238558]:4.628243069757E-1)[&location="RJ",location.rate=0.07040810139238558]:7.477521423409E-4,39[&location="RJ",location.rate=0.07040810139238558]:3.433534798831E-1)[&location="RJ",location.rate=0.07040810139238558]:5.6664602908E-2)[&location="RJ",location.rate=0.07040810139238558]:2.082368704765E-1)[&location="RJ",location.rate=0.07040810139238558]:2.164882081338E-2,((((((142[&location="RJ",location.rate=0.07040810139238558]:4.170819240042E-1,(144[&location="RJ",location.rate=0.07040810139238558]:3.243486316945E-1,(145[&location="RJ",location.rate=0.07040810139238558]:1.594852617337E-1,141[&location="RJ",location.rate=0.07040810139238558]:1.567455357061E-1)[&location="RJ",location.rate=0.07040810139238558]:1.703428220157E-1)[&location="RJ",location.rate=0.07040810139238558]:8.725384025471E-2)[&location="RJ",location.rate=0.07040810139238558]:9.718049323131E-1,((((113[&location="RJ",location.rate=0.07040810139238558]:4.909297360539E-1,(110[&location="RJ",location.rate=0.07040810139238558]:4.249234045476E-1,105[&location="RJ",location.rate=0.07040810139238558]:4.030055963286E-1)[&location="RJ",location.rate=0.07040810139238558]:6.052687945151E-2)[&location="RJ",location.rate=0.07040810139238558]:3.272687839012E-1,(14[&location="RJ",location.rate=0.07040810139238558]:2.877803910419E-1,17[&location="RJ",location.rate=0.07040810139238558]:3.261365554256E-1)[&location="RJ",location.rate=0.07040810139238558]:5.304181289132E-1)[&location="RJ",location.rate=0.07040810139238558]:2.638608678293E-2,((9[&location="RJ",location.rate=0.07040810139238558]:5.587132867151E-1,(30[&location="RJ",location.rate=0.07040810139238558]:2.363660687903E-1,4[&location="RJ",location.rate=0.07040810139238558]:6.376332906425E-2)[&location="RJ",location.rate=0.07040810139238558]:4.456348891577E-1)[&location="RJ",location.rate=0.07040810139238558]:6.072468927581E-2,(117[&location="RJ",location.rate=0.07040810139238558]:3.40405693026E-1,112[&location="RJ",location.rate=0.07040810139238558]:3.376659669984E-1)[&location="RJ",location.rate=0.07040810139238558]:2.899911870745E-1)[&location="RJ",location.rate=0.07040810139238558]:2.169274526651E-1)[&location="RJ",location.rate=0.07040810139238558]:3.519080985444E-1,(((((111[&location="RJ",location.rate=0.07040810139238558]:3.494606770392E-2,106[&location="RJ",location.rate=0.07040810139238558]:1.850771153955E-2)[&location="RJ",location.rate=0.07040810139238558]:2.117739216711E-1,139[&location="RJ",location.rate=0.07040810139238558]:4.220624551284E-1)[&location="RJ",location.rate=0.07040810139238558]:3.96657247635E-1,116[&location="RJ",location.rate=0.07040810139238558]:5.666649082429E-1)[&location="RJ",location.rate=0.07040810139238558]:2.954188056843E-1,(148[&location="RJ",location.rate=0.07040810139238558]:4.262235251699E-1,143[&location="RJ",location.rate=0.07040810139238558]:4.234837991426E-1)[&location="RJ",location.rate=0.07040810139238558]:4.74216353141E-1)[&location="RJ",location.rate=0.07040810139238558]:2.092805293089E-1,(((13[&location="RJ",location.rate=0.07040810139238558]:2.541369694773E-1,19[&location="RJ",location.rate=0.07040810139238558]:2.92493133861E-1)[&location="RJ",location.rate=0.07040810139238558]:6.09343476995E-1,115[&location="RJ",location.rate=0.07040810139238558]:7.812886656504E-1)[&location="RJ",location.rate=0.07040810139238558]:6.029778784072E-2,(109[&location="RJ",location.rate=0.07040810139238558]:7.217819327544E-1,(((104[&location="RJ",location.rate=0.07040810139238558]:2.146242209616E-1,114[&location="RJ",location.rate=0.07040810139238558]:1.543502483588E-1)[&location="RJ",location.rate=0.07040810139238558]:2.361433123671E-1,107[&location="RJ",location.rate=0.07040810139238558]:4.507675333288E-1)[&location="RJ",location.rate=0.07040810139238558]:1.944227789951E-1,108[&location="RJ",location.rate=0.07040810139238558]:6.424505862965E-1)[&location="RJ",location.rate=0.07040810139238558]:5.741353823887E-2)[&location="RJ",location.rate=0.07040810139238558]:1.992565755312E-1)[&location="RJ",location.rate=0.07040810139238558]:2.297777897449E-1)[&location="RJ",location.rate=0.07040810139238558]:4.293668122456E-2)[&location="RJ",location.rate=0.07040810139238558]:1.979141130853E-2)[&location="RJ",location.rate=0.07040810139238558]:5.598756504926E-2,(((((20[&location="RJ",location.rate=0.07040810139238558]:1.566239446184E-1,25[&location="RJ",location.rate=0.07040810139238558]:1.758020268101E-1)[&location="RJ",location.rate=0.07040810139238558]:5.468935734405E-1,23[&location="RJ",location.rate=0.07040810139238558]:7.11736696141E-1)[&location="RJ",location.rate=0.07040810139238558]:6.588913030936E-2,(11[&location="RJ",location.rate=0.07040810139238558]:6.172970206478E-1,140[&location="RJ",location.rate=0.07040810139238558]:5.981189384561E-1)[&location="RJ",location.rate=0.07040810139238558]:7.53972989533E-2)[&location="RJ",location.rate=0.07040810139238558]:3.812014806521E-1,102[&location="RJ",location.rate=0.07040810139238558]:8.142375595754E-3)[&location="RJ",location.rate=0.07040810139238558]:6.173432971142E-2,((1[&location="RJ",location.rate=0.07040810139238558]:1.368439720959E-1,(21[&location="RJ",location.rate=0.07040810139238558]:7.163770411932E-1,28[&location="RJ",location.rate=0.07040810139238558]:7.410345754396E-1)[&location="RJ",location.rate=0.07040810139238558]:1.821107665192E-1)[&location="RJ",location.rate=0.07040810139238558]:1.234097058306E-1,24[&location="RJ",location.rate=0.07040810139238558]:1.041075595735E0)[&location="RJ",location.rate=0.07040810139238558]:1.904449451888E-1)[&location="RJ",location.rate=0.07040810139238558]:1.284223735935E-1)[&location="RJ",location.rate=0.07040810139238558]:1.523865347304E-1,((3[&location="RJ",location.rate=0.07040810139238558]:6.995585252653E-1,((87[&location="Northeast",location.rate=0.07040810139238558]:4.431368810737E-1,((92[&location="Northeast",location.rate=0.07040810139238558]:1.815777623817E-1,(90[&location="Northeast",location.rate=0.07040810139238558]:1.674530494314E-1,91[&location="Northeast",location.rate=0.07040810139238558]:1.674530494314E-1)[&location="Northeast",location.rate=0.07040810139238558]:1.412471295036E-2)[&location="Northeast",location.rate=0.07040810139238558]:6.009207287757E-2,((84[&location="Northeast",location.rate=0.07040810139238558]:1.756330161431E-1,(93[&location="Northeast",location.rate=0.07040810139238558]:9.248893937092E-2,86[&location="Northeast",location.rate=0.07040810139238558]:7.879030923391E-2)[&location="Northeast",location.rate=0.07040810139238558]:9.684270690919E-2)[&location="Northeast",location.rate=0.07040810139238558]:2.546089247159E-2,(85[&location="Northeast",location.rate=0.07040810139238558]:2.006736884832E-1,83[&location="Northeast",location.rate=0.07040810139238558]:2.006736884832E-1)[&location="Northeast",location.rate=0.07040810139238558]:4.202201314847E-4)[&location="Northeast",location.rate=0.07040810139238558]:2.687729650761E-2)[&location="Northeast",location.rate=0.07040810139238558]:2.151656759514E-1)[&location="Northeast",location.rate=0.07040810139238558]:3.256492353145E-1,(88[&location="Northeast",location.rate=0.07040810139238558]:2.142474203771E-1,89[&location="Northeast",location.rate=0.07040810139238558]:2.279460505141E-1)[&location="Northeast",location.rate=0.07040810139238558]:5.545386960111E-1)[&location="Northeast",location.rate=0.07040810139238558]:4.704984362742E-1)[&location="RJ",location.rate=0.07040810139238558]:3.871498388338E-2,((6[&location="RJ",location.rate=0.07040810139238558]:4.758880978984E-1,18[&location="RJ",location.rate=0.07040810139238558]:5.389017965285E-1)[&location="RJ",location.rate=0.07040810139238558]:2.221333026981E-1,(10[&location="RJ",location.rate=0.07040810139238558]:5.699685549151E-1,15[&location="RJ",location.rate=0.07040810139238558]:6.083247192985E-1)[&location="RJ",location.rate=0.07040810139238558]:1.444912018458E-1)[&location="RJ",location.rate=0.07040810139238558]:9.230690307267E-2)[&location="RJ",location.rate=0.07040810139238558]:6.096723784551E-1)[&location="RJ",location.rate=0.07040810139238558]:3.643671405817E-1,101[&location="RJ",location.rate=0.07040810139238558]:7.095733021578E-1)[&location="RJ",location.rate=0.07040810139238558]:8.146412758756E-1,147[&location="RJ",location.rate=0.07040810139238558]:6.084274682199E-1)[&location="RJ",location.rate=0.07040810139238558]:7.88533550414E-2)[&location="RJ",location.rate=0.07040810139238558]:1.033906982228E-3)[&location="RJ",location.rate=0.07040810139238558]:3.767136977316E-1,38[&location="Northeast",location.rate=0.07040810139238558]:9.393453678658E-1)[&location="Northeast",location.rate=0.07040810139238558]:5.077990197721E-1,(((((((62[&location="Centre-West",location.rate=0.07040810139238558]:3.647002084515E-1,(60[&location="Centre-West",location.rate=0.07040810139238558]:9.262669678352E-2,64[&location="Centre-West",location.rate=0.07040810139238558]:2.433116282902E-1)[&location="Centre-West",location.rate=0.07040810139238558]:8.029268975026E-2)[&location="Centre-West",location.rate=0.07040810139238558]:3.006620599601E-2,65[&location="Centre-West",location.rate=0.07040810139238558]:2.029855925298E-1)[&location="Centre-West",location.rate=0.07040810139238558]:2.313796520588E-1,(63[&location="Centre-West",location.rate=0.07040810139238558]:1.498098822674E-1,61[&location="Centre-West",location.rate=0.07040810139238558]:1.909057726785E-1)[&location="Centre-West",location.rate=0.07040810139238558]:4.352402938278E-1)[&location="Centre-West",location.rate=0.07040810139238558]:5.280224164838E-1,128[&location="North",location.rate=0.07040810139238558]:1.014442455593E0)[&location="Centre-West",location.rate=0.07040810139238558]:4.545479662752E-1,((((130[&location="North",location.rate=0.07040810139238558]:4.667159038423E-2,131[&location="North",location.rate=0.07040810139238558]:4.941131641158E-2)[&location="North",location.rate=0.07040810139238558]:4.970050167474E-2,(132[&location="North",location.rate=0.07040810139238558]:2.589160889276E-2,129[&location="North",location.rate=0.07040810139238558]:2.315188286541E-2)[&location="North",location.rate=0.07040810139238558]:7.322020919356E-2)[&location="North",location.rate=0.07040810139238558]:5.920426222743E-1,118[&location="Northeast",location.rate=0.07040810139238558]:8.254010157032E-1)[&location="Northeast",location.rate=0.07040810139238558]:8.875695721913E-2,69[&location="North",location.rate=0.07040810139238558]:9.25116877032E-1)[&location="Northeast",location.rate=0.07040810139238558]:6.94558476343E-1)[&location="Northeast",location.rate=0.07040810139238558]:3.086473430018E-1,(45[&location="Northeast",location.rate=0.07040810139238558]:7.710187199602E-1,((51[&location="Northeast",location.rate=0.07040810139238558]:4.717550000861E-1,(44[&location="Northeast",location.rate=0.07040810139238558]:4.05152456466E-1,47[&location="Northeast",location.rate=0.07040810139238558]:4.106169373403E-1)[&location="Northeast",location.rate=0.07040810139238558]:8.846046711732E-2)[&location="Northeast",location.rate=0.07040810139238558]:1.443612238054E-1,(((41[&location="Northeast",location.rate=0.07040810139238558]:3.415282554711E-1,(48[&location="Northeast",location.rate=0.07040810139238558]:3.827587913171E-1,42[&location="Northeast",location.rate=0.07040810139238558]:3.445074251969E-1)[&location="Northeast",location.rate=0.07040810139238558]:2.485311148494E-3)[&location="Northeast",location.rate=0.07040810139238558]:1.085299112761E-1,(46[&location="Northeast",location.rate=0.07040810139238558]:3.558699570986E-1,43[&location="Northeast",location.rate=0.07040810139238558]:3.558699570986E-1)[&location="Northeast",location.rate=0.07040810139238558]:1.488330183916E-1)[&location="Northeast",location.rate=0.07040810139238558]:1.150320223298E-1,(50[&location="Northeast",location.rate=0.07040810139238558]:2.772171222088E-1,49[&location="Northeast",location.rate=0.07040810139238558]:2.772171222088E-1)[&location="Northeast",location.rate=0.07040810139238558]:3.097309903654E-1)[&location="Northeast",location.rate=0.07040810139238558]:2.370363044303E-2)[&location="Northeast",location.rate=0.07040810139238558]:1.357768130086E-1)[&location="Northeast",location.rate=0.07040810139238558]:2.332228326183E-1)[&location="Northeast",location.rate=0.07040810139238558]:4.9669446389E-2,((127[&location="Centre-West",location.rate=0.07040810139238558]:2.57353510832E0,35[&location="Northeast",location.rate=0.07040810139238558]:6.411820649189E-3)[&location="Northeast",location.rate=0.07040810139238558]:9.202172779167E-2,(36[&location="Northeast",location.rate=0.07040810139238558]:9.115220775369E-3,121[&location="Northeast",location.rate=0.07040810139238558]:2.08856727557E0)[&location="Northeast",location.rate=0.07040810139238558]:1.358936701312E-1)[&location="Northeast",location.rate=0.07040810139238558]:2.001065395303E-1)[&location="Northeast",location.rate=0.07040810139238558]:5.462388531513E-1)[&location="Northeast",location.rate=0.07040810139238558]:1.890792095691E-1,(((((68[&location="North",location.rate=0.07040810139238558]:7.028557548372E-1,(59[&location="Northeast",location.rate=0.07040810139238558]:4.775981414679E-1,(((55[&location="Northeast",location.rate=0.07040810139238558]:3.232968151224E-1,56[&location="Northeast",location.rate=0.07040810139238558]:3.232968151224E-1)[&location="Northeast",location.rate=0.07040810139238558]:4.072096798397E-2,((58[&location="Northeast",location.rate=0.07040810139238558]:1.208692982531E-1,54[&location="Northeast",location.rate=0.07040810139238558]:6.349224907273E-2)[&location="Northeast",location.rate=0.07040810139238558]:1.113427849893E-1,37[&location="Northeast",location.rate=0.07040810139238558]:2.513377663025E-1)[&location="Northeast",location.rate=0.07040810139238558]:1.591281042358E-1)[&location="Northeast",location.rate=0.07040810139238558]:8.209406050021E-2,57[&location="Northeast",location.rate=0.07040810139238558]:4.570408053553E-1)[&location="Northeast",location.rate=0.07040810139238558]:2.328957654969E-2)[&location="Northeast",location.rate=0.07040810139238558]:2.744379412383E-1)[&location="Northeast",location.rate=0.07040810139238558]:3.587857520789E-1,(((53[&location="Northeast",location.rate=0.07040810139238558]:6.47754778684E-1,(134[&location="Northeast",location.rate=0.07040810139238558]:5.478866358179E-1,(137[&location="Northeast",location.rate=0.07040810139238558]:3.861699226427E-1,133[&location="Northeast",location.rate=0.07040810139238558]:3.450740322317E-1)[&location="Northeast",location.rate=0.07040810139238558]:2.329495898873E-1)[&location="Northeast",location.rate=0.07040810139238558]:8.518106535332E-1)[&location="Northeast",location.rate=0.07040810139238558]:1.253115558951E-2,((52[&location="Northeast",location.rate=0.07040810139238558]:5.553625948348E-1,(((12[&location="RJ",location.rate=0.07040810139238558]:4.725169583468E-1,5[&location="RJ",location.rate=0.07040810139238558]:4.341607939633E-1)[&location="RJ",location.rate=0.07040810139238558]:5.547378049488E-2,29[&location="RJ",location.rate=0.07040810139238558]:6.348400539102E-1)[&location="RJ",location.rate=0.07040810139238558]:4.020891345499E-1,103[&location="RJ",location.rate=0.07040810139238558]:8.040524761313E-1)[&location="RJ",location.rate=0.07040810139238558]:1.415603853264E0)[&location="Northeast",location.rate=0.07040810139238558]:7.302162865675E-2,((((80[&location="North",location.rate=0.07040810139238558]:1.201854929178E-1,81[&location="North",location.rate=0.07040810139238558]:1.201854929178E-1)[&location="North",location.rate=0.07040810139238558]:2.379219161271E-1,(77[&location="North",location.rate=0.07040810139238558]:3.216368256E-1,73[&location="North",location.rate=0.07040810139238558]:3.271162776547E-1)[&location="North",location.rate=0.07040810139238558]:8.030619988327E-2)[&location="North",location.rate=0.07040810139238558]:9.195289857776E-2,(82[&location="North",location.rate=0.07040810139238558]:4.015461948843E-1,((79[&location="North",location.rate=0.07040810139238558]:2.950820255916E-1,71[&location="North",location.rate=0.07040810139238558]:2.676847653176E-1)[&location="North",location.rate=0.07040810139238558]:7.224068927442E-2,(78[&location="North",location.rate=0.07040810139238558]:3.121400249092E-2,72[&location="North",location.rate=0.07040810139238558]:9.29619427161E-3)[&location="North",location.rate=0.07040810139238558]:3.361087123751E-1)[&location="North",location.rate=0.07040810139238558]:2.600430193621E-2)[&location="North",location.rate=0.07040810139238558]:6.495246890267E-2)[&location="North",location.rate=0.07040810139238558]:2.290523905705E-1,(74[&location="North",location.rate=0.07040810139238558]:6.707245362048E-1,(75[&location="North",location.rate=0.07040810139238558]:4.295559717758E-1,(70[&location="North",location.rate=0.07040810139238558]:3.803116577745E-1,76[&location="North",location.rate=0.07040810139238558]:4.18667822158E-1)[&location="North",location.rate=0.07040810139238558]:1.088814961783E-2)[&location="North",location.rate=0.07040810139238558]:2.41168564429E-1)[&location="North",location.rate=0.07040810139238558]:5.770323048143E-2)[&location="North",location.rate=0.07040810139238558]:6.38222794106E-1)[&location="Northeast",location.rate=0.07040810139238558]:4.009843209341E-2)[&location="Northeast",location.rate=0.07040810139238558]:2.847494779228E-1,125[&location="Northeast",location.rate=0.07040810139238558]:7.346528985351E-1)[&location="Northeast",location.rate=0.07040810139238558]:4.936552750477E-1)[&location="Northeast",location.rate=0.07040810139238558]:3.528214394268E-1,((67[&location="North",location.rate=0.07040810139238558]:1.516951224052E-1,(122[&location="Northeast",location.rate=0.07040810139238558]:3.370937195762E-1,(124[&location="Northeast",location.rate=0.07040810139238558]:7.73488852881E-2,123[&location="Northeast",location.rate=0.07040810139238558]:8.008112572523E-2)[&location="Northeast",location.rate=0.07040810139238558]:2.57012593851E-1)[&location="Northeast",location.rate=0.07040810139238558]:3.158739531696E-1)[&location="Northeast",location.rate=0.07040810139238558]:2.850556933369E-1,(66[&location="North",location.rate=0.07040810139238558]:9.076885553339E-2,(((((138[&location="Northeast",location.rate=0.07040810139238558]:1.688822881567E-1,136[&location="Northeast",location.rate=0.07040810139238558]:3.73754388415E-2)[&location="Northeast",location.rate=0.07040810139238558]:4.189969850249E-1,135[&location="Northeast",location.rate=0.07040810139238558]:3.878792731816E-1)[&location="Northeast",location.rate=0.07040810139238558]:1.020621853175E0,120[&location="Northeast",location.rate=0.07040810139238558]:1.660555920877E0)[&location="Northeast",location.rate=0.07040810139238558]:3.324981521089E-2,119[&location="Northeast",location.rate=0.07040810139238558]:1.789696147046E0)[&location="Northeast",location.rate=0.07040810139238558]:7.575524364663E-3,126[&location="Northeast",location.rate=0.07040810139238558]:1.011569148767E0)[&location="Northeast",location.rate=0.07040810139238558]:3.26373896451E-1)[&location="Northeast",location.rate=0.07040810139238558]:3.459819602087E-1)[&location="Northeast",location.rate=0.07040810139238558]:4.299914928286E-1)[&location="Northeast",location.rate=0.07040810139238558]:1.002253255833E-2,34[&location="Northeast",location.rate=0.07040810139238558]:1.375114249891E-2)[&location="Northeast",location.rate=0.07040810139238558]:1.372725123354E-1,(33[&location="Northeast",location.rate=0.07040810139238558]:4.294538140938E-2,32[&location="Northeast",location.rate=0.07040810139238558]:3.746592935467E-2)[&location="Northeast",location.rate=0.07040810139238558]:9.163991726056E-2)[&location="Northeast",location.rate=0.07040810139238558]:1.982079722709E-2)[&location="Northeast"];
tree STATE_2088000 [&joint=-65.13579293451537,lnP=-65.13579293451537] = [&R] (((66[&location="North",location.rate=0.0663077491068174]:6.394245086283E-1,((126[&location="Northeast",location.rate=0.0663077491068174]:1.189793664548E0,(120[&location="Northeast",location.rate=0.0663077491068174]:1.655822440808E0,((135[&location="Northeast",location.rate=0.0663077491068174]:5.13896708862E-1,(138[&location="Northeast",location.rate=0.0663077491068174]:4.002950499383E-1,136[&location="Northeast",location.rate=0.0663077491068174]:2.687882006231E-1)[&location="Northeast",location.rate=0.0663077491068174]:3.136016589237E-1)[&location="Northeast",location.rate=0.0663077491068174]:3.377911110817E-1,119[&location="Northeast",location.rate=0.0663077491068174]:1.199633025423E0)[&location="Northeast",location.rate=0.0663077491068174]:5.52079826344E-1)[&location="Northeast",location.rate=0.0663077491068174]:2.237833354244E-1)[&location="Northeast",location.rate=0.0663077491068174]:6.789333544535E-1,(67[&location="North",location.rate=0.0663077491068174]:4.428382713285E-1,(123[&location="Northeast",location.rate=0.0663077491068174]:2.255893637087E-1,(122[&location="Northeast",location.rate=0.0663077491068174]:2.056749578309E-1,124[&location="Northeast",location.rate=0.0663077491068174]:2.029427173938E-1)[&location="Northeast",location.rate=0.0663077491068174]:1.991440587779E-2)[&location="Northeast",location.rate=0.0663077491068174]:7.185214579605E-1)[&location="Northeast",location.rate=0.0663077491068174]:1.787145579877E-1)[&location="Northeast",location.rate=0.0663077491068174]:1.787167931208E-2)[&location="Northeast",location.rate=0.0663077491068174]:3.045192256679E-1,(33[&location="Northeast",location.rate=0.0663077491068174]:5.508591828111E-2,32[&location="Northeast",location.rate=0.0663077491068174]:4.960646622639E-2)[&location="Northeast",location.rate=0.0663077491068174]:9.405761220639E-3)[&location="Northeast",location.rate=0.0663077491068174]:2.729561997189E-3,(34[&location="Northeast",location.rate=0.0663077491068174]:2.739072796483E-2,((((36[&location="Northeast",location.rate=0.0663077491068174]:3.192026727792E-2,(((((60[&location="Centre-West",location.rate=0.0663077491068174]:1.830162134391E-1,65[&location="Centre-West",location.rate=0.0663077491068174]:1.830162134391E-1)[&location="Centre-West",location.rate=0.0663077491068174]:7.439827368916E-3,(64[&location="Centre-West",location.rate=0.0663077491068174]:3.332219405846E-1,62[&location="Centre-West",location.rate=0.0663077491068174]:3.743178309956E-1)[&location="Centre-West",location.rate=0.0663077491068174]:7.91903173013E-3)[&location="Centre-West",location.rate=0.0663077491068174]:4.018845910904E-1,(63[&location="Centre-West",location.rate=0.0663077491068174]:1.137202731687E-1,61[&location="Centre-West",location.rate=0.0663077491068174]:1.548161635798E-1)[&location="Centre-West",location.rate=0.0663077491068174]:6.293052902364E-1)[&location="Centre-West",location.rate=0.0663077491068174]:7.316843835001E-1,((((69[&location="North",location.rate=0.0663077491068174]:8.209571653005E-1,118[&location="Northeast",location.rate=0.0663077491068174]:8.099982611909E-1)[&location="North",location.rate=0.0663077491068174]:1.087096903051E-1,(((130[&location="North",location.rate=0.0663077491068174]:1.108767833028E-1,131[&location="North",location.rate=0.0663077491068174]:1.136165093302E-1)[&location="North",location.rate=0.0663077491068174]:9.969559472799E-2,129[&location="North",location.rate=0.0663077491068174]:2.105723780308E-1)[&location="North",location.rate=0.0663077491068174]:2.318609635366E-2,132[&location="North",location.rate=0.0663077491068174]:2.364982004118E-1)[&location="North",location.rate=0.0663077491068174]:5.479631757415E-1)[&location="North",location.rate=0.0663077491068174]:4.614814632776E-1,128[&location="North",location.rate=0.0663077491068174]:1.240463387376E0)[&location="North",location.rate=0.0663077491068174]:1.32194047712E-1,(((((47[&location="Northeast",location.rate=0.0663077491068174]:3.659562965321E-1,(49[&location="Northeast",location.rate=0.0663077491068174]:2.034300741696E-1,50[&location="Northeast",location.rate=0.0663077491068174]:2.034300741696E-1)[&location="Northeast",location.rate=0.0663077491068174]:1.297393371167E-1)[&location="Northeast",location.rate=0.0663077491068174]:4.140059175259E-3,44[&location="Northeast",location.rate=0.0663077491068174]:3.646318748331E-1)[&location="Northeast",location.rate=0.0663077491068174]:2.646508534609E-2,51[&location="Northeast",location.rate=0.0663077491068174]:3.69239036682E-1)[&location="Northeast",location.rate=0.0663077491068174]:4.567133780878E-2,(((42[&location="Northeast",location.rate=0.0663077491068174]:2.595306736782E-1,41[&location="Northeast",location.rate=0.0663077491068174]:2.540661928039E-1)[&location="Northeast",location.rate=0.0663077491068174]:4.313090442655E-2,48[&location="Northeast",location.rate=0.0663077491068174]:3.40912944225E-1)[&location="Northeast",location.rate=0.0663077491068174]:4.114227656395E-2,(43[&location="Northeast",location.rate=0.0663077491068174]:3.762960299592E-1,46[&location="Northeast",location.rate=0.0663077491068174]:3.762960299592E-1)[&location="Northeast",location.rate=0.0663077491068174]:1.668815257822E-2)[&location="Northeast",location.rate=0.0663077491068174]:4.924859632481E-2)[&location="Northeast",location.rate=0.0663077491068174]:3.292266532889E-2,45[&location="Northeast",location.rate=0.0663077491068174]:4.669587228797E-1)[&location="Northeast",location.rate=0.0663077491068174]:1.323024999172E-1)[&location="Northeast",location.rate=0.0663077491068174]:3.422374830727E-3)[&location="Northeast",location.rate=0.0663077491068174]:1.029910481893E-1,(121[&location="Northeast",location.rate=0.0663077491068174]:1.972193799534E0,127[&location="Centre-West",location.rate=0.0663077491068174]:2.413289689944E0)[&location="Northeast",location.rate=0.0663077491068174]:1.041373325473E-1)[&location="Northeast",location.rate=0.0663077491068174]:3.504118999158E-2)[&location="Northeast",location.rate=0.0663077491068174]:2.621797462448E-1,35[&location="Northeast",location.rate=0.0663077491068174]:2.47524671057E-1)[&location="Northeast",location.rate=0.0663077491068174]:3.623205071193E-1,(38[&location="Northeast",location.rate=0.0663077491068174]:7.108823871908E-1,((39[&location="RJ",location.rate=0.0663077491068174]:3.865038711921E-1,(16[&location="RJ",location.rate=0.0663077491068174]:2.444668395127E0,(((31[&location="RJ",location.rate=0.0663077491068174]:5.982635872108E-1,(26[&location="RJ",location.rate=0.0663077491068174]:4.525088881655E-1,(7[&location="RJ",location.rate=0.0663077491068174]:2.249919695057E-1,8[&location="RJ",location.rate=0.0663077491068174]:2.249919695057E-1)[&location="RJ",location.rate=0.0663077491068174]:1.206676035913E-1)[&location="RJ",location.rate=0.0663077491068174]:1.019190826069E-1)[&location="RJ",location.rate=0.0663077491068174]:1.516982252585E-3,(22[&location="RJ",location.rate=0.0663077491068174]:1.755158886478E-1,27[&location="RJ",location.rate=0.0663077491068174]:1.919542448122E-1)[&location="RJ",location.rate=0.0663077491068174]:3.694701602675E-1)[&location="RJ",location.rate=0.0663077491068174]:3.013236232055E-1,2[&location="RJ",location.rate=0.0663077491068174]:6.737069323948E-1)[&location="RJ",location.rate=0.0663077491068174]:1.642194339444E0)[&location="RJ",location.rate=0.0663077491068174]:2.732840218256E-2)[&location="RJ",location.rate=0.0663077491068174]:2.418128897125E-1,(((146[&location="RJ",location.rate=0.0663077491068174]:5.373579442752E-1,147[&location="RJ",location.rate=0.0663077491068174]:4.745164142206E-1)[&location="RJ",location.rate=0.0663077491068174]:9.767677037197E-2,97[&location="RJ",location.rate=0.0663077491068174]:4.43777884046E-1)[&location="RJ",location.rate=0.0663077491068174]:1.009008930481E-1,(40[&location="RJ",location.rate=0.0663077491068174]:6.044238772611E-1,((((96[&location="RJ",location.rate=0.0663077491068174]:4.024606858957E-1,99[&location="RJ",location.rate=0.0663077491068174]:4.379798115786E-1)[&location="RJ",location.rate=0.0663077491068174]:1.582191960246E-1,((((6[&location="RJ",location.rate=0.0663077491068174]:7.226593852636E-1,(3[&location="RJ",location.rate=0.0663077491068174]:2.559679469935E-1,18[&location="RJ",location.rate=0.0663077491068174]:3.710364401441E-1)[&location="RJ",location.rate=0.0663077491068174]:4.146366437496E-1)[&location="RJ",location.rate=0.0663077491068174]:1.641352895082E-1,(((89[&location="Northeast",location.rate=0.0663077491068174]:2.4471944623E-1,88[&location="Northeast",location.rate=0.0663077491068174]:2.31020816093E-1)[&location="Northeast",location.rate=0.0663077491068174]:8.744421801383E-2,(((84[&location="Northeast",location.rate=0.0663077491068174]:1.585432906607E-1,((86[&location="Northeast",location.rate=0.0663077491068174]:1.270350255872E-1,93[&location="Northeast",location.rate=0.0663077491068174]:1.407336557242E-1)[&location="Northeast",location.rate=0.0663077491068174]:2.956780763363E-2,83[&location="Northeast",location.rate=0.0663077491068174]:1.566028332208E-1)[&location="Northeast",location.rate=0.0663077491068174]:1.940457439892E-3)[&location="Northeast",location.rate=0.0663077491068174]:7.437150226959E-2,85[&location="Northeast",location.rate=0.0663077491068174]:2.329147929303E-1)[&location="Northeast",location.rate=0.0663077491068174]:4.018334007E-2,(87[&location="Northeast",location.rate=0.0663077491068174]:2.556956378408E-1,(92[&location="Northeast",location.rate=0.0663077491068174]:2.127466024199E-1,(91[&location="Northeast",location.rate=0.0663077491068174]:1.320177208943E-1,90[&location="Northeast",location.rate=0.0663077491068174]:1.320177208943E-1)[&location="Northeast",location.rate=0.0663077491068174]:8.072888152565E-2)[&location="Northeast",location.rate=0.0663077491068174]:5.66476655579E-2)[&location="Northeast",location.rate=0.0663077491068174]:1.74024951595E-2)[&location="Northeast",location.rate=0.0663077491068174]:4.536690110645E-2)[&location="Northeast",location.rate=0.0663077491068174]:8.401696324877E-1,(10[&location="RJ",location.rate=0.0663077491068174]:5.314109939189E-1,15[&location="RJ",location.rate=0.0663077491068174]:5.697671583023E-1)[&location="RJ",location.rate=0.0663077491068174]:1.559907959633E-1)[&location="RJ",location.rate=0.0663077491068174]:2.15831241054E-1)[&location="RJ",location.rate=0.0663077491068174]:6.170011393516E-1,(((((((113[&location="RJ",location.rate=0.0663077491068174]:6.106213026361E-1,117[&location="RJ",location.rate=0.0663077491068174]:6.133610286637E-1)[&location="RJ",location.rate=0.0663077491068174]:5.567430522403E-2,(14[&location="RJ",location.rate=0.0663077491068174]:2.798079018353E-1,(4[&location="RJ",location.rate=0.0663077491068174]:1.722073714894E-1,30[&location="RJ",location.rate=0.0663077491068174]:3.448101112155E-1)[&location="RJ",location.rate=0.0663077491068174]:5.006628377068E-2)[&location="RJ",location.rate=0.0663077491068174]:3.864877060248E-1)[&location="RJ",location.rate=0.0663077491068174]:6.717522760699E-2,(9[&location="RJ",location.rate=0.0663077491068174]:6.461159587304E-1,112[&location="RJ",location.rate=0.0663077491068174]:6.543351368125E-1)[&location="RJ",location.rate=0.0663077491068174]:7.913569865462E-2)[&location="RJ",location.rate=0.0663077491068174]:3.626009200406E-2,(105[&location="RJ",location.rate=0.0663077491068174]:6.599368737363E-1,110[&location="RJ",location.rate=0.0663077491068174]:6.818546819554E-1)[&location="RJ",location.rate=0.0663077491068174]:8.239679346103E-2)[&location="RJ",location.rate=0.0663077491068174]:3.792640276449E-1,(((115[&location="RJ",location.rate=0.0663077491068174]:5.132459489714E-1,(13[&location="RJ",location.rate=0.0663077491068174]:4.271688755111E-1,19[&location="RJ",location.rate=0.0663077491068174]:4.655250398947E-1)[&location="RJ",location.rate=0.0663077491068174]:1.682688542822E-1)[&location="RJ",location.rate=0.0663077491068174]:1.483738447016E-1,(108[&location="RJ",location.rate=0.0663077491068174]:6.493058884532E-1,((107[&location="RJ",location.rate=0.0663077491068174]:4.53664625986E-1,109[&location="RJ",location.rate=0.0663077491068174]:4.728427081778E-1)[&location="RJ",location.rate=0.0663077491068174]:3.001645240728E-2,114[&location="RJ",location.rate=0.0663077491068174]:4.234071057905E-1)[&location="RJ",location.rate=0.0663077491068174]:1.683645360873E-1)[&location="RJ",location.rate=0.0663077491068174]:6.984815179523E-2)[&location="RJ",location.rate=0.0663077491068174]:1.049695863826E-1,((148[&location="RJ",location.rate=0.0663077491068174]:4.498692548597E-1,143[&location="RJ",location.rate=0.0663077491068174]:4.471295288324E-1)[&location="RJ",location.rate=0.0663077491068174]:2.366071367383E-1,(116[&location="RJ",location.rate=0.0663077491068174]:3.84941665121E-1,((111[&location="RJ",location.rate=0.0663077491068174]:3.116865238966E-1,106[&location="RJ",location.rate=0.0663077491068174]:2.952481677322E-1)[&location="RJ",location.rate=0.0663077491068174]:1.433970390019E-2,(139[&location="RJ",location.rate=0.0663077491068174]:4.585050555481E-1,104[&location="RJ",location.rate=0.0663077491068174]:2.667242336303E-1)[&location="RJ",location.rate=0.0663077491068174]:4.286363800209E-2)[&location="RJ",location.rate=0.0663077491068174]:1.356277660913E-1)[&location="RJ",location.rate=0.0663077491068174]:2.631785620934E-1)[&location="RJ",location.rate=0.0663077491068174]:1.184691528412E-1)[&location="RJ",location.rate=0.0663077491068174]:3.002137942386E-1)[&location="RJ",location.rate=0.0663077491068174]:1.234920517669E-1,(142[&location="RJ",location.rate=0.0663077491068174]:1.16769294868E-1,((141[&location="RJ",location.rate=0.0663077491068174]:6.720218747228E-2,144[&location="RJ",location.rate=0.0663077491068174]:6.446246144492E-2)[&location="RJ",location.rate=0.0663077491068174]:1.946829718945E-2,145[&location="RJ",location.rate=0.0663077491068174]:8.941021068931E-2)[&location="RJ",location.rate=0.0663077491068174]:2.735908417871E-2)[&location="RJ",location.rate=0.0663077491068174]:1.328320451741E0)[&location="RJ",location.rate=0.0663077491068174]:1.224090740637E-1,((((1[&location="RJ",location.rate=0.0663077491068174]:7.791163840583E-3,(28[&location="RJ",location.rate=0.0663077491068174]:7.641036668076E-1,(21[&location="RJ",location.rate=0.0663077491068174]:5.789328699837E-1,17[&location="RJ",location.rate=0.0663077491068174]:5.487958836824E-1)[&location="RJ",location.rate=0.0663077491068174]:1.605132625774E-1)[&location="RJ",location.rate=0.0663077491068174]:2.998886689595E-2)[&location="RJ",location.rate=0.0663077491068174]:5.925660410441E-2,24[&location="RJ",location.rate=0.0663077491068174]:8.478696857532E-1)[&location="RJ",location.rate=0.0663077491068174]:3.947082935447E-1,102[&location="RJ",location.rate=0.0663077491068174]:8.093414368151E-2)[&location="RJ",location.rate=0.0663077491068174]:7.077333362898E-2,(((25[&location="RJ",location.rate=0.0663077491068174]:5.671179119304E-1,20[&location="RJ",location.rate=0.0663077491068174]:5.479398297387E-1)[&location="RJ",location.rate=0.0663077491068174]:2.270963881951E-1,23[&location="RJ",location.rate=0.0663077491068174]:7.832553960159E-1)[&location="RJ",location.rate=0.0663077491068174]:3.091773786969E-2,(11[&location="RJ",location.rate=0.0663077491068174]:4.717089187829E-1,140[&location="RJ",location.rate=0.0663077491068174]:4.525308365911E-1)[&location="RJ",location.rate=0.0663077491068174]:2.575327082535E-1)[&location="RJ",location.rate=0.0663077491068174]:4.882192749316E-1)[&location="RJ",location.rate=0.0663077491068174]:1.692160008966E-1)[&location="RJ",location.rate=0.0663077491068174]:1.335572674232E-1)[&location="RJ",location.rate=0.0663077491068174]:4.120753426924E-1,101[&location="RJ",location.rate=0.0663077491068174]:8.610766362677E-1)[&location="RJ",location.rate=0.0663077491068174]:5.580133062857E-1)[&location="RJ",location.rate=0.0663077491068174]:2.404223066399E-3,98[&location="RJ",location.rate=0.0663077491068174]:5.767453071724E-1)[&location="RJ",location.rate=0.0663077491068174]:1.130496496712E-1,((94[&location="RJ",location.rate=0.0663077491068174]:4.459597763005E-1,100[&location="RJ",location.rate=0.0663077491068174]:4.459597763005E-1)[&location="RJ",location.rate=0.0663077491068174]:1.395508932409E-2,95[&location="RJ",location.rate=0.0663077491068174]:5.446143191767E-1)[&location="RJ",location.rate=0.0663077491068174]:1.561095994157E-1)[&location="RJ",location.rate=0.0663077491068174]:4.304422096378E-2)[&location="RJ",location.rate=0.0663077491068174]:1.129315119919E-2)[&location="RJ",location.rate=0.0663077491068174]:1.259973244435E-2)[&location="RJ",location.rate=0.0663077491068174]:1.508716372153E-1)[&location="Northeast",location.rate=0.0663077491068174]:5.013282375009E-1)[&location="Northeast",location.rate=0.0663077491068174]:2.409683190587E-1,(((((((133[&location="Northeast",location.rate=0.0663077491068174]:3.743598652496E-1,137[&location="Northeast",location.rate=0.0663077491068174]:4.154557556606E-1)[&location="Northeast",location.rate=0.0663077491068174]:4.520364996633E-2,134[&location="Northeast",location.rate=0.0663077491068174]:3.894265289147E-1)[&location="Northeast",location.rate=0.0663077491068174]:9.081345791532E-1,((75[&location="North",location.rate=0.0663077491068174]:5.121130393384E-1,(76[&location="North",location.rate=0.0663077491068174]:4.010039264889E-1,(70[&location="North",location.rate=0.0663077491068174]:3.349707850833E-1,74[&location="North",location.rate=0.0663077491068174]:3.733269494668E-1)[&location="North",location.rate=0.0663077491068174]:2.767697702214E-2)[&location="North",location.rate=0.0663077491068174]:1.111091128495E-1)[&location="North",location.rate=0.0663077491068174]:2.817603009643E-1,(((73[&location="North",location.rate=0.0663077491068174]:4.538339202202E-1,77[&location="North",location.rate=0.0663077491068174]:4.483544681655E-1)[&location="North",location.rate=0.0663077491068174]:6.550066863193E-3,(71[&location="North",location.rate=0.0663077491068174]:3.631353956798E-1,(80[&location="North",location.rate=0.0663077491068174]:1.022421383744E-1,81[&location="North",location.rate=0.0663077491068174]:1.022421383744E-1)[&location="North",location.rate=0.0663077491068174]:2.800713394971E-1)[&location="North",location.rate=0.0663077491068174]:2.875544071876E-2)[&location="North",location.rate=0.0663077491068174]:3.416507040809E-2,((79[&location="North",location.rate=0.0663077491068174]:1.788967742138E-1,82[&location="North",location.rate=0.0663077491068174]:1.871159522959E-1)[&location="North",location.rate=0.0663077491068174]:1.827583189919E-1,(78[&location="North",location.rate=0.0663077491068174]:5.037983604274E-2,72[&location="North",location.rate=0.0663077491068174]:2.846202782343E-2)[&location="North",location.rate=0.0663077491068174]:3.11275257163E-1)[&location="North",location.rate=0.0663077491068174]:9.179807387496E-2)[&location="North",location.rate=0.0663077491068174]:2.993242828112E-1)[&location="North",location.rate=0.0663077491068174]:4.982083157104E-1)[&location="Northeast",location.rate=0.0663077491068174]:1.937169244366E-1,53[&location="Northeast",location.rate=0.0663077491068174]:7.393355218375E-1)[&location="Northeast",location.rate=0.0663077491068174]:1.26654415755E-1,(52[&location="Northeast",location.rate=0.0663077491068174]:6.214186524551E-1,(((12[&location="RJ",location.rate=0.0663077491068174]:3.013234079892E-1,5[&location="RJ",location.rate=0.0663077491068174]:2.629672436058E-1)[&location="RJ",location.rate=0.0663077491068174]:1.756107446053E-1,29[&location="RJ",location.rate=0.0663077491068174]:5.837834676631E-1)[&location="RJ",location.rate=0.0663077491068174]:3.435693949283E-1,103[&location="RJ",location.rate=0.0663077491068174]:6.944761502626E-1)[&location="RJ",location.rate=0.0663077491068174]:1.591236236753E0)[&location="Northeast",location.rate=0.0663077491068174]:2.527680064488E-1)[&location="Northeast",location.rate=0.0663077491068174]:5.008410947819E-1,125[&location="Northeast",location.rate=0.0663077491068174]:1.156448518713E0)[&location="Northeast",location.rate=0.0663077491068174]:3.129151637052E-1,(68[&location="North",location.rate=0.0663077491068174]:6.837375472049E-1,(59[&location="Northeast",location.rate=0.0663077491068174]:5.08421030899E-1,((54[&location="Northeast",location.rate=0.0663077491068174]:2.079821554108E-1,(57[&location="Northeast",location.rate=0.0663077491068174]:2.439743114812E-1,(37[&location="Northeast",location.rate=0.0663077491068174]:2.633342532619E-1,58[&location="Northeast",location.rate=0.0663077491068174]:2.442085702018E-1)[&location="Northeast",location.rate=0.0663077491068174]:1.615918390239E-2)[&location="Northeast",location.rate=0.0663077491068174]:4.991450486941E-3)[&location="Northeast",location.rate=0.0663077491068174]:2.298370625807E-1,(55[&location="Northeast",location.rate=0.0663077491068174]:2.346998463744E-1,56[&location="Northeast",location.rate=0.0663077491068174]:2.346998463744E-1)[&location="Northeast",location.rate=0.0663077491068174]:2.331740164257E-1)[&location="Northeast",location.rate=0.0663077491068174]:3.235044678724E-2)[&location="Northeast",location.rate=0.0663077491068174]:2.244968441749E-1)[&location="Northeast",location.rate=0.0663077491068174]:6.189594685468E-1)[&location="Northeast",location.rate=0.0663077491068174]:9.583711925556E-2)[&location="Northeast",location.rate=0.0663077491068174]:3.959092935998E-2)[&location="Northeast",location.rate=0.0663077491068174]:5.626886969848E-2)[&location="Northeast"];
tree STATE_2090000 [&joint=-65.18862925892759,lnP=-65.18862925892759] = [&R] (((((((((((82[&location="North",location.rate=0.05974675610753199]:3.634763216025E-1,(79[&location="North",location.rate=0.05974675610753199]:8.578218174159E-2,71[&location="North",location.rate=0.05974675610753199]:5.838492146756E-2)[&location="North",location.rate=0.05974675610753199]:2.694749617788E-1)[&location="North",location.rate=0.05974675610753199]:2.597989456022E-2,(72[&location="North",location.rate=0.05974675610753199]:7.085687172183E-2,78[&location="North",location.rate=0.05974675610753199]:9.277467994115E-2)[&location="North",location.rate=0.05974675610753199]:2.884623581395E-1)[&location="North",location.rate=0.05974675610753199]:6.279903423843E-2,((73[&location="North",location.rate=0.05974675610753199]:4.302726272394E-1,(81[&location="North",location.rate=0.05974675610753199]:8.810197818334E-2,80[&location="North",location.rate=0.05974675610753199]:8.810197818334E-2)[&location="North",location.rate=0.05974675610753199]:2.92855580563E-1)[&location="North",location.rate=0.05974675610753199]:2.772782587199E-2,77[&location="North",location.rate=0.05974675610753199]:4.525210010567E-1)[&location="North",location.rate=0.05974675610753199]:2.713150961844E-2)[&location="North",location.rate=0.05974675610753199]:2.001173911522E-1,((76[&location="North",location.rate=0.05974675610753199]:4.461088214147E-1,(74[&location="North",location.rate=0.05974675610753199]:3.969629694312E-1,70[&location="North",location.rate=0.05974675610753199]:3.586068050477E-1)[&location="North",location.rate=0.05974675610753199]:4.914585198351E-2)[&location="North",location.rate=0.05974675610753199]:1.289045563419E-2,75[&location="North",location.rate=0.05974675610753199]:4.589992770489E-1)[&location="North",location.rate=0.05974675610753199]:2.262500768331E-1)[&location="North",location.rate=0.05974675610753199]:7.158984047847E-1,(((137[&location="Northeast",location.rate=0.05974675610753199]:5.24069246961E-1,133[&location="Northeast",location.rate=0.05974675610753199]:4.829733565499E-1)[&location="Northeast",location.rate=0.05974675610753199]:4.655577155254E-3,134[&location="Northeast",location.rate=0.05974675610753199]:4.57491947404E-1)[&location="Northeast",location.rate=0.05974675610753199]:9.334544561137E-1,53[&location="Northeast",location.rate=0.05974675610753199]:6.390038928506E-1)[&location="Northeast",location.rate=0.05974675610753199]:1.568080720399E-2)[&location="Northeast",location.rate=0.05974675610753199]:1.79696144916E-1,(52[&location="Northeast",location.rate=0.05974675610753199]:5.681185258977E-1,(103[&location="RJ",location.rate=0.05974675610753199]:1.323127611347E0,(29[&location="RJ",location.rate=0.05974675610753199]:7.169623083461E-1,(5[&location="RJ",location.rate=0.05974675610753199]:2.087364351982E-1,12[&location="RJ",location.rate=0.05974675610753199]:2.470925995816E-1)[&location="RJ",location.rate=0.05974675610753199]:3.63020393696E-1)[&location="RJ",location.rate=0.05974675610753199]:8.390420153295E-1)[&location="RJ",location.rate=0.05974675610753199]:9.092846491118E-1)[&location="Northeast",location.rate=0.05974675610753199]:2.744590403844E-1)[&location="Northeast",location.rate=0.05974675610753199]:6.404192527432E-1,((57[&location="Northeast",location.rate=0.05974675610753199]:5.669729709852E-1,(37[&location="Northeast",location.rate=0.05974675610753199]:3.675141123086E-1,(((59[&location="Northeast",location.rate=0.05974675610753199]:2.029068102437E-1,54[&location="Northeast",location.rate=0.05974675610753199]:1.646554441235E-1)[&location="Northeast",location.rate=0.05974675610753199]:1.080080266666E-1,58[&location="Northeast",location.rate=0.05974675610753199]:3.300405199704E-1)[&location="Northeast",location.rate=0.05974675610753199]:1.588824011311E-2,(55[&location="Northeast",location.rate=0.05974675610753199]:2.422648354791E-1,56[&location="Northeast",location.rate=0.05974675610753199]:2.422648354791E-1)[&location="Northeast",location.rate=0.05974675610753199]:7.634152023271E-2)[&location="Northeast",location.rate=0.05974675610753199]:2.459669165035E-3)[&location="Northeast",location.rate=0.05974675610753199]:2.349779843596E-1)[&location="Northeast",location.rate=0.05974675610753199]:2.265992092102E-1,68[&location="North",location.rate=0.05974675610753199]:7.416596118893E-1)[&location="Northeast",location.rate=0.05974675610753199]:3.560913054966E-1)[&location="Northeast",location.rate=0.05974675610753199]:3.970100938994E-2,125[&location="Northeast",location.rate=0.05974675610753199]:1.304118593443E0)[&location="Northeast",location.rate=0.05974675610753199]:4.414718581188E-1,(33[&location="Northeast",location.rate=0.05974675610753199]:1.481590478948E-1,((67[&location="North",location.rate=0.05974675610753199]:2.690454915257E-1,((123[&location="Northeast",location.rate=0.05974675610753199]:1.88098580433E-1,124[&location="Northeast",location.rate=0.05974675610753199]:1.853663399959E-1)[&location="Northeast",location.rate=0.05974675610753199]:3.714700785133E-1,122[&location="Northeast",location.rate=0.05974675610753199]:5.595686589463E-1)[&location="Northeast",location.rate=0.05974675610753199]:2.1074938292E-1)[&location="Northeast",location.rate=0.05974675610753199]:2.836758047318E-1,(66[&location="North",location.rate=0.05974675610753199]:1.915016466338E-1,(119[&location="Northeast",location.rate=0.05974675610753199]:2.028546306212E0,(126[&location="Northeast",location.rate=0.05974675610753199]:1.189469684121E0,((135[&location="Northeast",location.rate=0.05974675610753199]:4.462013366213E-1,(138[&location="Northeast",location.rate=0.05974675610753199]:1.59958182583E-1,136[&location="Northeast",location.rate=0.05974675610753199]:2.845133326784E-2)[&location="Northeast",location.rate=0.05974675610753199]:4.862431540383E-1)[&location="Northeast",location.rate=0.05974675610753199]:9.243183913415E-1,120[&location="Northeast",location.rate=0.05974675610753199]:1.622574522483E0)[&location="Northeast",location.rate=0.05974675610753199]:2.567072733222E-1)[&location="Northeast",location.rate=0.05974675610753199]:5.337409944758E-2)[&location="Northeast",location.rate=0.05974675610753199]:1.958320527506E-1)[&location="Northeast",location.rate=0.05974675610753199]:3.612196496237E-1)[&location="Northeast",location.rate=0.05974675610753199]:4.748898064318E-1)[&location="Northeast",location.rate=0.05974675610753199]:3.59204443315E-3)[&location="Northeast",location.rate=0.05974675610753199]:1.252938735214E-1,(34[&location="Northeast",location.rate=0.05974675610753199]:2.346047829506E-1,32[&location="Northeast",location.rate=0.05974675610753199]:2.126869747315E-1)[&location="Northeast",location.rate=0.05974675610753199]:5.88785390631E-2)[&location="Northeast",location.rate=0.05974675610753199]:1.147851644473E-1,((38[&location="Northeast",location.rate=0.05974675610753199]:1.195267525472E0,((146[&location="RJ",location.rate=0.05974675610753199]:4.996372290331E-1,39[&location="RJ",location.rate=0.05974675610753199]:3.794186497982E-1)[&location="RJ",location.rate=0.05974675610753199]:2.312634637501E-1,(((2[&location="RJ",location.rate=0.05974675610753199]:1.387181512923E0,(((26[&location="RJ",location.rate=0.05974675610753199]:7.455629439028E-1,(7[&location="RJ",location.rate=0.05974675610753199]:2.173518055859E-1,8[&location="RJ",location.rate=0.05974675610753199]:2.173518055859E-1)[&location="RJ",location.rate=0.05974675610753199]:4.213618232484E-1)[&location="RJ",location.rate=0.05974675610753199]:1.642840244779E-1,31[&location="RJ",location.rate=0.05974675610753199]:9.53682584819E-1)[&location="RJ",location.rate=0.05974675610753199]:3.168092744539E-1,(22[&location="RJ",location.rate=0.05974675610753199]:5.489825841818E-1,27[&location="RJ",location.rate=0.05974675610753199]:5.654209403462E-1)[&location="RJ",location.rate=0.05974675610753199]:6.667147545431E-1)[&location="RJ",location.rate=0.05974675610753199]:3.440869139242E-1)[&location="RJ",location.rate=0.05974675610753199]:1.115022338706E0,((98[&location="RJ",location.rate=0.05974675610753199]:5.887815689765E-1,(((100[&location="RJ",location.rate=0.05974675610753199]:1.127844496359E-1,94[&location="RJ",location.rate=0.05974675610753199]:1.127844496359E-1)[&location="RJ",location.rate=0.05974675610753199]:2.120224357079E-1,95[&location="RJ",location.rate=0.05974675610753199]:4.095063388959E-1)[&location="RJ",location.rate=0.05974675610753199]:1.540207697189E-1,(96[&location="RJ",location.rate=0.05974675610753199]:4.424207671186E-1,99[&location="RJ",location.rate=0.05974675610753199]:4.779398928015E-1)[&location="RJ",location.rate=0.05974675610753199]:9.651617756179E-2)[&location="RJ",location.rate=0.05974675610753199]:3.618342211045E-2)[&location="RJ",location.rate=0.05974675610753199]:7.726945842624E-2,(40[&location="RJ",location.rate=0.05974675610753199]:4.085355128654E-1,16[&location="RJ",location.rate=0.05974675610753199]:2.494028438983E0)[&location="RJ",location.rate=0.05974675610753199]:1.29100213991E-1)[&location="RJ",location.rate=0.05974675610753199]:7.842321943382E-3)[&location="RJ",location.rate=0.05974675610753199]:5.471543342865E-2,(147[&location="RJ",location.rate=0.05974675610753199]:6.537259183675E-1,(97[&location="RJ",location.rate=0.05974675610753199]:4.239551786994E-1,(101[&location="RJ",location.rate=0.05974675610753199]:1.288693936767E0,((((((140[&location="RJ",location.rate=0.05974675610753199]:7.827599142899E-1,11[&location="RJ",location.rate=0.05974675610753199]:8.019379964816E-1)[&location="RJ",location.rate=0.05974675610753199]:5.3067167071E-2,((23[&location="RJ",location.rate=0.05974675610753199]:7.029891384202E-1,25[&location="RJ",location.rate=0.05974675610753199]:7.139480425298E-1)[&location="RJ",location.rate=0.05974675610753199]:8.87392678989E-2,20[&location="RJ",location.rate=0.05974675610753199]:7.83509228237E-1)[&location="RJ",location.rate=0.05974675610753199]:1.482082640828E-1)[&location="RJ",location.rate=0.05974675610753199]:5.349663198407E-1,102[&location="RJ",location.rate=0.05974675610753199]:3.242180587358E-1)[&location="RJ",location.rate=0.05974675610753199]:2.73379152729E-2,(24[&location="RJ",location.rate=0.05974675610753199]:9.335469686213E-1,((28[&location="RJ",location.rate=0.05974675610753199]:7.921451393462E-1,21[&location="RJ",location.rate=0.05974675610753199]:7.674876050997E-1)[&location="RJ",location.rate=0.05974675610753199]:4.234442223854E-2,1[&location="RJ",location.rate=0.05974675610753199]:4.818819172178E-2)[&location="RJ",location.rate=0.05974675610753199]:1.045368590913E-1)[&location="RJ",location.rate=0.05974675610753199]:5.796528410038E-1)[&location="RJ",location.rate=0.05974675610753199]:5.078725028437E-2,((((141[&location="RJ",location.rate=0.05974675610753199]:4.010875578745E-1,145[&location="RJ",location.rate=0.05974675610753199]:4.038272839021E-1)[&location="RJ",location.rate=0.05974675610753199]:1.418295423286E-1,144[&location="RJ",location.rate=0.05974675610753199]:5.401773741758E-1)[&location="RJ",location.rate=0.05974675610753199]:3.166166546862E-1,142[&location="RJ",location.rate=0.05974675610753199]:8.622734809169E-1)[&location="RJ",location.rate=0.05974675610753199]:7.846821027592E-1,(((((19[&location="RJ",location.rate=0.05974675610753199]:5.516957779779E-1,13[&location="RJ",location.rate=0.05974675610753199]:5.133396135942E-1)[&location="RJ",location.rate=0.05974675610753199]:1.267629642865E-1,115[&location="RJ",location.rate=0.05974675610753199]:5.579107970588E-1)[&location="RJ",location.rate=0.05974675610753199]:1.883016307755E-1,(108[&location="RJ",location.rate=0.05974675610753199]:6.348876178311E-1,(107[&location="RJ",location.rate=0.05974675610753199]:5.564096630018E-1,(109[&location="RJ",location.rate=0.05974675610753199]:5.103336071649E-1,(114[&location="RJ",location.rate=0.05974675610753199]:2.982343595943E-1,112[&location="RJ",location.rate=0.05974675610753199]:3.804261404162E-1)[&location="RJ",location.rate=0.05974675610753199]:1.326471927761E-1)[&location="RJ",location.rate=0.05974675610753199]:6.52541380286E-2)[&location="RJ",location.rate=0.05974675610753199]:8.121768085664E-2)[&location="RJ",location.rate=0.05974675610753199]:1.688590565786E-1)[&location="RJ",location.rate=0.05974675610753199]:9.485238379042E-2,(((139[&location="RJ",location.rate=0.05974675610753199]:5.829341000413E-1,111[&location="RJ",location.rate=0.05974675610753199]:4.075916342879E-1)[&location="RJ",location.rate=0.05974675610753199]:2.060629669189E-1,(106[&location="RJ",location.rate=0.05974675610753199]:4.016090260695E-1,104[&location="RJ",location.rate=0.05974675610753199]:4.016090260695E-1)[&location="RJ",location.rate=0.05974675610753199]:1.95607218973E-1)[&location="RJ",location.rate=0.05974675610753199]:1.894334475057E-1,(116[&location="RJ",location.rate=0.05974675610753199]:6.234942448286E-1,(148[&location="RJ",location.rate=0.05974675610753199]:3.333840117546E-1,143[&location="RJ",location.rate=0.05974675610753199]:3.306442857272E-1)[&location="RJ",location.rate=0.05974675610753199]:3.284663974577E-1)[&location="RJ",location.rate=0.05974675610753199]:1.028814751168E-1)[&location="RJ",location.rate=0.05974675610753199]:1.146890916793E-1)[&location="RJ",location.rate=0.05974675610753199]:2.833635464788E-1,(((9[&location="RJ",location.rate=0.05974675610753199]:4.953879933436E-1,(17[&location="RJ",location.rate=0.05974675610753199]:4.836471348848E-1,14[&location="RJ",location.rate=0.05974675610753199]:4.452909705011E-1)[&location="RJ",location.rate=0.05974675610753199]:5.83162009246E-2)[&location="RJ",location.rate=0.05974675610753199]:1.390075018941E-1,(4[&location="RJ",location.rate=0.05974675610753199]:8.560200614114E-2,30[&location="RJ",location.rate=0.05974675610753199]:2.582047458672E-1)[&location="RJ",location.rate=0.05974675610753199]:4.994784206034E-1)[&location="RJ",location.rate=0.05974675610753199]:1.803284998072E-1,(110[&location="RJ",location.rate=0.05974675610753199]:6.730346104626E-1,((105[&location="RJ",location.rate=0.05974675610753199]:4.899207078552E-1,113[&location="RJ",location.rate=0.05974675610753199]:5.17317968129E-1)[&location="RJ",location.rate=0.05974675610753199]:8.92212747623E-2,117[&location="RJ",location.rate=0.05974675610753199]:6.092789689189E-1)[&location="RJ",location.rate=0.05974675610753199]:7.197481962605E-2)[&location="RJ",location.rate=0.05974675610753199]:1.444291106096E-1)[&location="RJ",location.rate=0.05974675610753199]:3.836769657984E-1)[&location="RJ",location.rate=0.05974675610753199]:2.677327050245E-1)[&location="RJ",location.rate=0.05974675610753199]:1.962983082743E-3)[&location="RJ",location.rate=0.05974675610753199]:3.46050403259E-1,((3[&location="RJ",location.rate=0.05974675610753199]:8.615151297262E-1,(((10[&location="RJ",location.rate=0.05974675610753199]:4.563455039339E-1,15[&location="RJ",location.rate=0.05974675610753199]:4.947016683174E-1)[&location="RJ",location.rate=0.05974675610753199]:2.130163513383E-1,6[&location="RJ",location.rate=0.05974675610753199]:6.529234991079E-1)[&location="RJ",location.rate=0.05974675610753199]:7.228609437661E-2,18[&location="RJ",location.rate=0.05974675610753199]:7.882232921146E-1)[&location="RJ",location.rate=0.05974675610753199]:1.883603307622E-1)[&location="RJ",location.rate=0.05974675610753199]:4.869467810722E-1,((88[&location="Northeast",location.rate=0.05974675610753199]:9.03221521835E-2,89[&location="Northeast",location.rate=0.05974675610753199]:1.040207823205E-1)[&location="Northeast",location.rate=0.05974675610753199]:2.969797264529E-1,((((83[&location="Northeast",location.rate=0.05974675610753199]:7.835072105466E-2,85[&location="Northeast",location.rate=0.05974675610753199]:7.835072105466E-2)[&location="Northeast",location.rate=0.05974675610753199]:2.893265426233E-2,((84[&location="Northeast",location.rate=0.05974675610753199]:7.167553006743E-2,86[&location="Northeast",location.rate=0.05974675610753199]:7.167553006743E-2)[&location="Northeast",location.rate=0.05974675610753199]:2.143582334802E-2,93[&location="Northeast",location.rate=0.05974675610753199]:1.068099835525E-1)[&location="Northeast",location.rate=0.05974675610753199]:1.417202190154E-2)[&location="Northeast",location.rate=0.05974675610753199]:4.842466511144E-2,((90[&location="Northeast",location.rate=0.05974675610753199]:9.128883343464E-2,91[&location="Northeast",location.rate=0.05974675610753199]:9.128883343464E-2)[&location="Northeast",location.rate=0.05974675610753199]:7.147296309913E-2,92[&location="Northeast",location.rate=0.05974675610753199]:1.627617965338E-1)[&location="Northeast",location.rate=0.05974675610753199]:6.644874031672E-3)[&location="Northeast",location.rate=0.05974675610753199]:3.93554229663E-2,87[&location="Northeast",location.rate=0.05974675610753199]:1.950634633947E-1)[&location="Northeast",location.rate=0.05974675610753199]:1.922384152417E-1)[&location="Northeast",location.rate=0.05974675610753199]:1.500886059559E0)[&location="RJ",location.rate=0.05974675610753199]:3.971919907263E-1)[&location="RJ",location.rate=0.05974675610753199]:5.457797612699E-1)[&location="RJ",location.rate=0.05974675610753199]:1.794636522924E-1)[&location="RJ",location.rate=0.05974675610753199]:1.013554391215E-1)[&location="RJ",location.rate=0.05974675610753199]:3.844613041329E-3)[&location="RJ",location.rate=0.05974675610753199]:1.048863131987E-2)[&location="RJ",location.rate=0.05974675610753199]:6.528914228526E-1)[&location="Northeast",location.rate=0.05974675610753199]:4.405547428499E-1,((((127[&location="Centre-West",location.rate=0.05974675610753199]:2.534419728106E0,121[&location="Northeast",location.rate=0.05974675610753199]:2.093323837695E0)[&location="Northeast",location.rate=0.05974675610753199]:4.912041246351E-2,(36[&location="Northeast",location.rate=0.05974675610753199]:3.995022012357E-3,((((62[&location="Centre-West",location.rate=0.05974675610753199]:3.979123145213E-1,(65[&location="Centre-West",location.rate=0.05974675610753199]:1.568430006252E-1,60[&location="Centre-West",location.rate=0.05974675610753199]:1.568430006252E-1)[&location="Centre-West",location.rate=0.05974675610753199]:4.928849197836E-2)[&location="Centre-West",location.rate=0.05974675610753199]:4.596126439837E-2,64[&location="Centre-West",location.rate=0.05974675610753199]:4.027776885087E-1)[&location="Centre-West",location.rate=0.05974675610753199]:3.855318937165E-1,(61[&location="Centre-West",location.rate=0.05974675610753199]:4.296303095927E-1,63[&location="Centre-West",location.rate=0.05974675610753199]:3.885344191816E-1)[&location="Centre-West",location.rate=0.05974675610753199]:3.997751630435E-1)[&location="Centre-West",location.rate=0.05974675610753199]:7.770238304186E-1,(128[&location="North",location.rate=0.05974675610753199]:1.207378096788E0,((69[&location="North",location.rate=0.05974675610753199]:1.233946155999E0,(131[&location="North",location.rate=0.05974675610753199]:3.001954329201E-1,((129[&location="North",location.rate=0.05974675610753199]:2.592594626063E-1,130[&location="North",location.rate=0.05974675610753199]:2.592594626063E-1)[&location="North",location.rate=0.05974675610753199]:1.063268004851E-2,132[&location="North",location.rate=0.05974675610753199]:2.726318686822E-1)[&location="North",location.rate=0.05974675610753199]:2.756356423798E-2)[&location="North",location.rate=0.05974675610753199]:7.885452436263E-1)[&location="North",location.rate=0.05974675610753199]:1.28648675274E-2,118[&location="Northeast",location.rate=0.05974675610753199]:1.235852119416E0)[&location="North",location.rate=0.05974675610753199]:1.112520047686E-1)[&location="North",location.rate=0.05974675610753199]:2.593251788698E-1)[&location="Northeast",location.rate=0.05974675610753199]:1.94835271768E-2)[&location="Northeast",location.rate=0.05974675610753199]:5.899717335144E-2)[&location="Northeast",location.rate=0.05974675610753199]:1.696345222783E-2,35[&location="Northeast",location.rate=0.05974675610753199]:3.338030512587E-2)[&location="Northeast",location.rate=0.05974675610753199]:3.168174360572E-1,(45[&location="Northeast",location.rate=0.05974675610753199]:7.118838413258E-1,((51[&location="Northeast",location.rate=0.05974675610753199]:5.811048420593E-1,(44[&location="Northeast",location.rate=0.05974675610753199]:1.946538815601E-1,47[&location="Northeast",location.rate=0.05974675610753199]:2.001183624343E-1)[&location="Northeast",location.rate=0.05974675610753199]:4.083088839965E-1)[&location="Northeast",location.rate=0.05974675610753199]:5.752804449458E-2,((49[&location="Northeast",location.rate=0.05974675610753199]:3.971879188746E-1,50[&location="Northeast",location.rate=0.05974675610753199]:3.971879188746E-1)[&location="Northeast",location.rate=0.05974675610753199]:2.250716990876E-1,((46[&location="Northeast",location.rate=0.05974675610753199]:5.387665105639E-1,((41[&location="Northeast",location.rate=0.05974675610753199]:1.435257133844E-1,48[&location="Northeast",location.rate=0.05974675610753199]:1.872415603789E-1)[&location="Northeast",location.rate=0.05974675610753199]:1.831780974302E-1,42[&location="Northeast",location.rate=0.05974675610753199]:3.321682916889E-1)[&location="Northeast",location.rate=0.05974675610753199]:1.574178910063E-1)[&location="Northeast",location.rate=0.05974675610753199]:5.255073280915E-2,43[&location="Northeast",location.rate=0.05974675610753199]:5.91317243373E-1)[&location="Northeast",location.rate=0.05974675610753199]:6.372925983494E-2)[&location="Northeast",location.rate=0.05974675610753199]:1.090878771741E-2)[&location="Northeast",location.rate=0.05974675610753199]:5.412527171187E-2)[&location="Northeast",location.rate=0.05974675610753199]:3.936848108536E-1)[&location="Northeast",location.rate=0.05974675610753199]:6.832590806233E-1)[&location="Northeast",location.rate=0.05974675610753199]:2.378253632847E-1)[&location="Northeast"];
tree STATE_2092000 [&joint=-61.46314053549598,lnP=-61.46314053549598] = [&R] (33[&location="Northeast",location.rate=0.07291735994472809]:4.312300905442E-2,(32[&location="Northeast",location.rate=0.07291735994472809]:8.719298522487E-3,((34[&location="Northeast",location.rate=0.07291735994472809]:2.341681473498E-3,(66[&location="North",location.rate=0.07291735994472809]:3.788002770582E-1,(((122[&location="Northeast",location.rate=0.07291735994472809]:1.618697602715E-1,(124[&location="Northeast",location.rate=0.07291735994472809]:1.507470797482E-1,123[&location="Northeast",location.rate=0.07291735994472809]:1.534793201854E-1)[&location="Northeast",location.rate=0.07291735994472809]:8.390440086106E-3)[&location="Northeast",location.rate=0.07291735994472809]:6.174879559364E-1,67[&location="North",location.rate=0.07291735994472809]:2.780851658672E-1)[&location="Northeast",location.rate=0.07291735994472809]:7.501988059536E-2,((((138[&location="Northeast",location.rate=0.07291735994472809]:2.533185890543E-1,136[&location="Northeast",location.rate=0.07291735994472809]:1.218117397391E-1)[&location="Northeast",location.rate=0.07291735994472809]:5.160117221353E-1,135[&location="Northeast",location.rate=0.07291735994472809]:5.693303111896E-1)[&location="Northeast",location.rate=0.07291735994472809]:5.197583764353E-1,119[&location="Northeast",location.rate=0.07291735994472809]:1.437033893104E0)[&location="Northeast",location.rate=0.07291735994472809]:2.660796081732E-1,(126[&location="Northeast",location.rate=0.07291735994472809]:5.804951763719E-1,120[&location="Northeast",location.rate=0.07291735994472809]:1.270307288057E0)[&location="Northeast",location.rate=0.07291735994472809]:3.369158022618E-1)[&location="Northeast",location.rate=0.07291735994472809]:6.828682575138E-1)[&location="Northeast",location.rate=0.07291735994472809]:2.569523059567E-2)[&location="Northeast",location.rate=0.07291735994472809]:4.865551030454E-1)[&location="Northeast",location.rate=0.07291735994472809]:2.47711288055E-2,(((38[&location="Northeast",location.rate=0.07291735994472809]:8.672957803702E-1,(((147[&location="RJ",location.rate=0.07291735994472809]:5.912414139399E-1,(39[&location="RJ",location.rate=0.07291735994472809]:4.831103816534E-1,((16[&location="RJ",location.rate=0.07291735994472809]:2.502639118244E0,40[&location="RJ",location.rate=0.07291735994472809]:4.171461921269E-1)[&location="RJ",location.rate=0.07291735994472809]:2.747445943069E-2,((97[&location="RJ",location.rate=0.07291735994472809]:2.167964267239E-1,(((((7[&location="RJ",location.rate=0.07291735994472809]:1.033006419172E-1,8[&location="RJ",location.rate=0.07291735994472809]:1.033006419172E-1)[&location="RJ",location.rate=0.07291735994472809]:2.954992583466E-1,26[&location="RJ",location.rate=0.07291735994472809]:5.056492153324E-1)[&location="RJ",location.rate=0.07291735994472809]:1.827298717637E-1,(22[&location="RJ",location.rate=0.07291735994472809]:3.173207283369E-1,27[&location="RJ",location.rate=0.07291735994472809]:3.337590845012E-1)[&location="RJ",location.rate=0.07291735994472809]:3.600994546496E-1)[&location="RJ",location.rate=0.07291735994472809]:4.054683211715E-2,31[&location="RJ",location.rate=0.07291735994472809]:7.727615356517E-1)[&location="RJ",location.rate=0.07291735994472809]:9.207792318802E-2,2[&location="RJ",location.rate=0.07291735994472809]:6.374421985656E-1)[&location="RJ",location.rate=0.07291735994472809]:1.607118282354E0)[&location="RJ",location.rate=0.07291735994472809]:7.436018367023E-2,((((3[&location="RJ",location.rate=0.07291735994472809]:5.593004417454E-1,18[&location="RJ",location.rate=0.07291735994472809]:6.74368934896E-1)[&location="RJ",location.rate=0.07291735994472809]:2.91701936035E-1,((((87[&location="Northeast",location.rate=0.07291735994472809]:1.435708333859E-1,(92[&location="Northeast",location.rate=0.07291735994472809]:8.147070908155E-2,(90[&location="Northeast",location.rate=0.07291735994472809]:3.580486643063E-2,91[&location="Northeast",location.rate=0.07291735994472809]:3.580486643063E-2)[&location="Northeast",location.rate=0.07291735994472809]:4.566584265092E-2)[&location="Northeast",location.rate=0.07291735994472809]:7.579875444139E-2)[&location="Northeast",location.rate=0.07291735994472809]:6.504570045672E-2,((83[&location="Northeast",location.rate=0.07291735994472809]:1.07451521261E-1,(84[&location="Northeast",location.rate=0.07291735994472809]:6.332838682782E-2,93[&location="Northeast",location.rate=0.07291735994472809]:7.702701696484E-2)[&location="Northeast",location.rate=0.07291735994472809]:4.412313443317E-2)[&location="Northeast",location.rate=0.07291735994472809]:4.093303941671E-2,(86[&location="Northeast",location.rate=0.07291735994472809]:5.01181163321E-2,85[&location="Northeast",location.rate=0.07291735994472809]:5.01181163321E-2)[&location="Northeast",location.rate=0.07291735994472809]:9.82664443456E-2)[&location="Northeast",location.rate=0.07291735994472809]:6.023197316494E-2)[&location="Northeast",location.rate=0.07291735994472809]:1.033789954331E-1,(88[&location="Northeast",location.rate=0.07291735994472809]:1.744066528246E-1,89[&location="Northeast",location.rate=0.07291735994472809]:1.881052829616E-1)[&location="Northeast",location.rate=0.07291735994472809]:1.375888764512E-1)[&location="Northeast",location.rate=0.07291735994472809]:9.100159661021E-1,((15[&location="RJ",location.rate=0.07291735994472809]:2.789799453535E-1,10[&location="RJ",location.rate=0.07291735994472809]:2.406237809701E-1)[&location="RJ",location.rate=0.07291735994472809]:4.41963414898E-1,6[&location="RJ",location.rate=0.07291735994472809]:6.661488397037E-1)[&location="RJ",location.rate=0.07291735994472809]:6.819142279748E-2)[&location="RJ",location.rate=0.07291735994472809]:1.687169097996E-1)[&location="RJ",location.rate=0.07291735994472809]:4.600908468104E-1,(((((145[&location="RJ",location.rate=0.07291735994472809]:9.990939175342E-2,144[&location="RJ",location.rate=0.07291735994472809]:9.442993969848E-2)[&location="RJ",location.rate=0.07291735994472809]:2.011192827485E-2,141[&location="RJ",location.rate=0.07291735994472809]:1.172815940007E-1)[&location="RJ",location.rate=0.07291735994472809]:1.743433212545E-1,142[&location="RJ",location.rate=0.07291735994472809]:2.943646412828E-1)[&location="RJ",location.rate=0.07291735994472809]:9.054283252678E-1,((((108[&location="RJ",location.rate=0.07291735994472809]:3.20313706114E-1,((109[&location="RJ",location.rate=0.07291735994472809]:2.517471573986E-1,107[&location="RJ",location.rate=0.07291735994472809]:2.325690752069E-1)[&location="RJ",location.rate=0.07291735994472809]:3.976873923002E-2,(114[&location="RJ",location.rate=0.07291735994472809]:1.585985009555E-1,112[&location="RJ",location.rate=0.07291735994472809]:2.407902817773E-1)[&location="RJ",location.rate=0.07291735994472809]:5.346534087863E-2)[&location="RJ",location.rate=0.07291735994472809]:5.071561770448E-2)[&location="RJ",location.rate=0.07291735994472809]:3.364399415955E-1,((19[&location="RJ",location.rate=0.07291735994472809]:3.049452866729E-1,13[&location="RJ",location.rate=0.07291735994472809]:2.665891222892E-1)[&location="RJ",location.rate=0.07291735994472809]:2.570165703095E-1,115[&location="RJ",location.rate=0.07291735994472809]:4.414139117768E-1)[&location="RJ",location.rate=0.07291735994472809]:1.578054893573E-1)[&location="RJ",location.rate=0.07291735994472809]:1.510945791754E-1,(((106[&location="RJ",location.rate=0.07291735994472809]:5.373370408192E-1,((139[&location="RJ",location.rate=0.07291735994472809]:1.772891213384E-1,111[&location="RJ",location.rate=0.07291735994472809]:1.946655585063E-3)[&location="RJ",location.rate=0.07291735994472809]:1.067727716517E-1,104[&location="RJ",location.rate=0.07291735994472809]:9.228107107244E-2)[&location="RJ",location.rate=0.07291735994472809]:4.450559697467E-1)[&location="RJ",location.rate=0.07291735994472809]:7.773028649426E-2,116[&location="RJ",location.rate=0.07291735994472809]:5.547933547107E-1)[&location="RJ",location.rate=0.07291735994472809]:1.470550532018E-1,(148[&location="RJ",location.rate=0.07291735994472809]:1.717856601887E-1,143[&location="RJ",location.rate=0.07291735994472809]:1.690459341614E-1)[&location="RJ",location.rate=0.07291735994472809]:5.684189121074E-1)[&location="RJ",location.rate=0.07291735994472809]:4.846557239702E-2)[&location="RJ",location.rate=0.07291735994472809]:1.387322532167E-1,(((30[&location="RJ",location.rate=0.07291735994472809]:3.458112027499E-1,4[&location="RJ",location.rate=0.07291735994472809]:1.732084630238E-1)[&location="RJ",location.rate=0.07291735994472809]:5.156959040137E-1,((9[&location="RJ",location.rate=0.07291735994472809]:6.576425336334E-1,(117[&location="RJ",location.rate=0.07291735994472809]:5.421151380932E-1,113[&location="RJ",location.rate=0.07291735994472809]:5.393754120656E-1)[&location="RJ",location.rate=0.07291735994472809]:1.264862996498E-1)[&location="RJ",location.rate=0.07291735994472809]:3.433130238819E-2,(14[&location="RJ",location.rate=0.07291735994472809]:1.934324492603E-1,17[&location="RJ",location.rate=0.07291735994472809]:2.31788613644E-1)[&location="RJ",location.rate=0.07291735994472809]:5.067605648434E-1)[&location="RJ",location.rate=0.07291735994472809]:4.624559950904E-2)[&location="RJ",location.rate=0.07291735994472809]:1.632825462475E-1,(110[&location="RJ",location.rate=0.07291735994472809]:6.564891390994E-1,105[&location="RJ",location.rate=0.07291735994472809]:6.345713308803E-1)[&location="RJ",location.rate=0.07291735994472809]:2.477525687061E-1)[&location="RJ",location.rate=0.07291735994472809]:6.151685448785E-2)[&location="RJ",location.rate=0.07291735994472809]:5.595221247628E-2)[&location="RJ",location.rate=0.07291735994472809]:2.886138531706E-1,(((24[&location="RJ",location.rate=0.07291735994472809]:1.056578389528E0,((28[&location="RJ",location.rate=0.07291735994472809]:7.640016793561E-1,21[&location="RJ",location.rate=0.07291735994472809]:7.393441451097E-1)[&location="RJ",location.rate=0.07291735994472809]:8.024984130993E-2,1[&location="RJ",location.rate=0.07291735994472809]:5.795015080309E-2)[&location="RJ",location.rate=0.07291735994472809]:2.178063209164E-1)[&location="RJ",location.rate=0.07291735994472809]:1.181551799238E-1,((11[&location="RJ",location.rate=0.07291735994472809]:3.481700950945E-1,140[&location="RJ",location.rate=0.07291735994472809]:3.289920129028E-1)[&location="RJ",location.rate=0.07291735994472809]:2.723339298923E-1,((20[&location="RJ",location.rate=0.07291735994472809]:1.959250988585E-1,25[&location="RJ",location.rate=0.07291735994472809]:2.151031810503E-1)[&location="RJ",location.rate=0.07291735994472809]:2.082487178831E-1,23[&location="RJ",location.rate=0.07291735994472809]:4.123929948237E-1)[&location="RJ",location.rate=0.07291735994472809]:2.930425370124E-1)[&location="RJ",location.rate=0.07291735994472809]:4.583391335059E-1)[&location="RJ",location.rate=0.07291735994472809]:2.594869904028E-2,102[&location="RJ",location.rate=0.07291735994472809]:3.903843287549E-2)[&location="RJ",location.rate=0.07291735994472809]:2.027930443799E-1)[&location="RJ",location.rate=0.07291735994472809]:7.200147336268E-2)[&location="RJ",location.rate=0.07291735994472809]:3.081919956954E-1,101[&location="RJ",location.rate=0.07291735994472809]:6.165454942585E-1)[&location="RJ",location.rate=0.07291735994472809]:7.188135264955E-1)[&location="RJ",location.rate=0.07291735994472809]:8.242578979731E-2)[&location="RJ",location.rate=0.07291735994472809]:3.848973009574E-2)[&location="RJ",location.rate=0.07291735994472809]:5.075398310624E-2)[&location="RJ",location.rate=0.07291735994472809]:5.745470631234E-2,((98[&location="RJ",location.rate=0.07291735994472809]:6.657703496366E-1,(95[&location="RJ",location.rate=0.07291735994472809]:4.068326182398E-1,(94[&location="RJ",location.rate=0.07291735994472809]:7.079267629155E-2,100[&location="RJ",location.rate=0.07291735994472809]:7.079267629155E-2)[&location="RJ",location.rate=0.07291735994472809]:2.513404883962E-1)[&location="RJ",location.rate=0.07291735994472809]:2.698666931455E-1)[&location="RJ",location.rate=0.07291735994472809]:1.726252848022E-2,(99[&location="RJ",location.rate=0.07291735994472809]:4.316790310474E-1,96[&location="RJ",location.rate=0.07291735994472809]:3.961599053645E-1)[&location="RJ",location.rate=0.07291735994472809]:2.732117705667E-1)[&location="RJ",location.rate=0.07291735994472809]:3.670149350145E-2)[&location="RJ",location.rate=0.07291735994472809]:1.592738023598E-1,146[&location="RJ",location.rate=0.07291735994472809]:8.708114526666E-1)[&location="RJ",location.rate=0.07291735994472809]:1.850089178675E-1)[&location="Northeast",location.rate=0.07291735994472809]:2.567034425009E-1,((35[&location="Northeast",location.rate=0.07291735994472809]:7.438178662594E-3,(121[&location="Northeast",location.rate=0.07291735994472809]:2.125219898996E0,36[&location="Northeast",location.rate=0.07291735994472809]:4.576784420104E-2)[&location="Northeast",location.rate=0.07291735994472809]:8.245676927313E-3)[&location="Northeast",location.rate=0.07291735994472809]:1.742120191358E-1,(127[&location="Centre-West",location.rate=0.07291735994472809]:2.601909692773E0,(((((((131[&location="North",location.rate=0.07291735994472809]:1.109453007874E-1,130[&location="North",location.rate=0.07291735994472809]:1.0820557476E-1)[&location="North",location.rate=0.07291735994472809]:6.279386549698E-2,(132[&location="North",location.rate=0.07291735994472809]:9.357147131871E-2,129[&location="North",location.rate=0.07291735994472809]:9.083174529136E-2)[&location="North",location.rate=0.07291735994472809]:8.016769496567E-2)[&location="North",location.rate=0.07291735994472809]:2.290085216637E-1,118[&location="Northeast",location.rate=0.07291735994472809]:5.369942632906E-1)[&location="North",location.rate=0.07291735994472809]:8.134505165734E-2,69[&location="North",location.rate=0.07291735994472809]:6.292982190576E-1)[&location="North",location.rate=0.07291735994472809]:4.028960056273E-1,128[&location="North",location.rate=0.07291735994472809]:8.81509293178E-1)[&location="North",location.rate=0.07291735994472809]:3.828973421467E-1,((65[&location="Centre-West",location.rate=0.07291735994472809]:3.079901023194E-1,(64[&location="Centre-West",location.rate=0.07291735994472809]:3.556146554834E-1,(60[&location="Centre-West",location.rate=0.07291735994472809]:1.632172150994E-1,62[&location="Centre-West",location.rate=0.07291735994472809]:3.549980370172E-1)[&location="Centre-West",location.rate=0.07291735994472809]:4.171250887726E-2)[&location="Centre-West",location.rate=0.07291735994472809]:1.030603783428E-1)[&location="Centre-West",location.rate=0.07291735994472809]:2.573533579159E-1,(63[&location="Centre-West",location.rate=0.07291735994472809]:1.904522197978E-1,61[&location="Centre-West",location.rate=0.07291735994472809]:2.315481102089E-1)[&location="Centre-West",location.rate=0.07291735994472809]:5.255761719442E-1)[&location="Centre-West",location.rate=0.07291735994472809]:6.470083805689E-1)[&location="North",location.rate=0.07291735994472809]:2.280276622295E-1,(((51[&location="Northeast",location.rate=0.07291735994472809]:3.743038715246E-1,(47[&location="Northeast",location.rate=0.07291735994472809]:3.978938512977E-1,(44[&location="Northeast",location.rate=0.07291735994472809]:3.821733871995E-1,(49[&location="Northeast",location.rate=0.07291735994472809]:3.258351533553E-1,50[&location="Northeast",location.rate=0.07291735994472809]:3.258351533553E-1)[&location="Northeast",location.rate=0.07291735994472809]:2.901582947274E-2)[&location="Northeast",location.rate=0.07291735994472809]:1.025598322392E-2)[&location="Northeast",location.rate=0.07291735994472809]:3.732424598395E-3)[&location="Northeast",location.rate=0.07291735994472809]:1.134970403043E-1,((46[&location="Northeast",location.rate=0.07291735994472809]:3.890084853238E-1,((41[&location="Northeast",location.rate=0.07291735994472809]:1.447100702886E-1,48[&location="Northeast",location.rate=0.07291735994472809]:1.88425917283E-1)[&location="Northeast",location.rate=0.07291735994472809]:1.861079353817E-1,42[&location="Northeast",location.rate=0.07291735994472809]:3.362824865446E-1)[&location="Northeast",location.rate=0.07291735994472809]:3.545670910517E-3)[&location="Northeast",location.rate=0.07291735994472809]:5.158720041522E-2,43[&location="Northeast",location.rate=0.07291735994472809]:4.40595685739E-1)[&location="Northeast",location.rate=0.07291735994472809]:7.452763046139E-2)[&location="Northeast",location.rate=0.07291735994472809]:9.31012106401E-2,45[&location="Northeast",location.rate=0.07291735994472809]:6.000278055291E-1)[&location="Northeast",location.rate=0.07291735994472809]:1.190102797336E-1)[&location="Northeast",location.rate=0.07291735994472809]:7.111923083577E-2)[&location="Northeast",location.rate=0.07291735994472809]:1.468637926962E-1)[&location="Northeast",location.rate=0.07291735994472809]:3.399835785572E-1)[&location="Northeast",location.rate=0.07291735994472809]:1.937350591291E-1,(((((56[&location="Northeast",location.rate=0.07291735994472809]:2.132370487053E-1,55[&location="Northeast",location.rate=0.07291735994472809]:2.132370487053E-1)[&location="Northeast",location.rate=0.07291735994472809]:2.921392318062E-2,((57[&location="Northeast",location.rate=0.07291735994472809]:5.762266289122E-2,37[&location="Northeast",location.rate=0.07291735994472809]:9.314178857432E-2)[&location="Northeast",location.rate=0.07291735994472809]:8.150275583154E-2,(54[&location="Northeast",location.rate=0.07291735994472809]:2.773742109463E-4,58[&location="Northeast",location.rate=0.07291735994472809]:5.765442339128E-2)[&location="Northeast",location.rate=0.07291735994472809]:9.786443795447E-2)[&location="Northeast",location.rate=0.07291735994472809]:1.142545149119E-1)[&location="Northeast",location.rate=0.07291735994472809]:1.40544177461E-2,59[&location="Northeast",location.rate=0.07291735994472809]:2.647021109437E-1)[&location="Northeast",location.rate=0.07291735994472809]:2.376188432656E-1,68[&location="North",location.rate=0.07291735994472809]:4.531406263403E-1)[&location="Northeast",location.rate=0.07291735994472809]:5.070021515893E-1,(((52[&location="Northeast",location.rate=0.07291735994472809]:5.255794657045E-1,(((12[&location="RJ",location.rate=0.07291735994472809]:1.185481676827E-1,5[&location="RJ",location.rate=0.07291735994472809]:8.019200329921E-2)[&location="RJ",location.rate=0.07291735994472809]:2.251589568335E-1,29[&location="RJ",location.rate=0.07291735994472809]:4.505564395847E-1)[&location="RJ",location.rate=0.07291735994472809]:3.409132575183E-1,103[&location="RJ",location.rate=0.07291735994472809]:5.585929847742E-1)[&location="RJ",location.rate=0.07291735994472809]:1.631280215491E0)[&location="Northeast",location.rate=0.07291735994472809]:1.449006967334E-1,(((133[&location="Northeast",location.rate=0.07291735994472809]:6.042596590152E-1,134[&location="Northeast",location.rate=0.07291735994472809]:5.741226727141E-1)[&location="Northeast",location.rate=0.07291735994472809]:9.352604294398E-2,137[&location="Northeast",location.rate=0.07291735994472809]:7.388815923702E-1)[&location="Northeast",location.rate=0.07291735994472809]:7.075218267594E-1,(53[&location="Northeast",location.rate=0.07291735994472809]:5.756586277187E-1,((75[&location="North",location.rate=0.07291735994472809]:4.979679615088E-1,(76[&location="North",location.rate=0.07291735994472809]:4.239872606394E-1,(70[&location="North",location.rate=0.07291735994472809]:3.830059107089E-1,74[&location="North",location.rate=0.07291735994472809]:4.213620750924E-1)[&location="North",location.rate=0.07291735994472809]:2.625185547084E-3)[&location="North",location.rate=0.07291735994472809]:7.398070086941E-2)[&location="North",location.rate=0.07291735994472809]:2.072952021023E-1,((77[&location="North",location.rate=0.07291735994472809]:4.642434404311E-1,((78[&location="North",location.rate=0.07291735994472809]:1.096039915559E-1,72[&location="North",location.rate=0.07291735994472809]:8.768618333662E-2)[&location="North",location.rate=0.07291735994472809]:2.080704440516E-1,(82[&location="North",location.rate=0.07291735994472809]:2.702472169006E-1,(79[&location="North",location.rate=0.07291735994472809]:1.63084445031E-1,71[&location="North",location.rate=0.07291735994472809]:1.356871847569E-1)[&location="North",location.rate=0.07291735994472809]:9.89435937876E-2)[&location="North",location.rate=0.07291735994472809]:5.564639678896E-2)[&location="North",location.rate=0.07291735994472809]:1.109525664675E-1)[&location="North",location.rate=0.07291735994472809]:6.693426281544E-2,(73[&location="North",location.rate=0.07291735994472809]:4.028391194329E-1,(80[&location="North",location.rate=0.07291735994472809]:6.136709600178E-2,81[&location="North",location.rate=0.07291735994472809]:6.136709600178E-2)[&location="North",location.rate=0.07291735994472809]:2.92156954938E-1)[&location="North",location.rate=0.07291735994472809]:1.338180358684E-1)[&location="North",location.rate=0.07291735994472809]:1.686060083098E-1)[&location="North",location.rate=0.07291735994472809]:6.168585227196E-1)[&location="Northeast",location.rate=0.07291735994472809]:4.756940403177E-2)[&location="Northeast",location.rate=0.07291735994472809]:3.90554093761E-2)[&location="Northeast",location.rate=0.07291735994472809]:1.368915214383E-1,125[&location="Northeast",location.rate=0.07291735994472809]:5.887924489036E-1)[&location="Northeast",location.rate=0.07291735994472809]:5.380169956927E-1)[&location="Northeast",location.rate=0.07291735994472809]:3.029466953274E-1)[&location="Northeast",location.rate=0.07291735994472809]:1.747576734244E-1)[&location="Northeast",location.rate=0.07291735994472809]:3.524296462571E-3)[&location="Northeast",location.rate=0.07291735994472809]:2.892425847722E-2)[&location="Northeast"];
tree STATE_2094000 [&joint=-62.18660008819752,lnP=-62.18660008819752] = [&R] ((34[&location="Northeast",location.rate=0.04932556579667508]:1.674875483998E-1,((((66[&location="North",location.rate=0.04932556579667508]:3.119920972725E-1,((((135[&location="Northeast",location.rate=0.04932556579667508]:4.523010193326E-1,(138[&location="Northeast",location.rate=0.04932556579667508]:2.813887167406E-1,136[&location="Northeast",location.rate=0.04932556579667508]:1.498818674254E-1)[&location="Northeast",location.rate=0.04932556579667508]:3.709123025921E-1)[&location="Northeast",location.rate=0.04932556579667508]:1.829522466185E-1,120[&location="Northeast",location.rate=0.04932556579667508]:8.873080604717E-1)[&location="Northeast",location.rate=0.04932556579667508]:9.085987025896E-3,119[&location="Northeast",location.rate=0.04932556579667508]:9.922844584565E-1)[&location="Northeast",location.rate=0.04932556579667508]:8.99996099436E-1,126[&location="Northeast",location.rate=0.04932556579667508]:1.106578035249E0)[&location="Northeast",location.rate=0.04932556579667508]:4.525882517088E-1)[&location="Northeast",location.rate=0.04932556579667508]:1.292341498741E-1,(67[&location="North",location.rate=0.04932556579667508]:2.785033433375E-1,((124[&location="Northeast",location.rate=0.04932556579667508]:1.572085006626E-1,123[&location="Northeast",location.rate=0.04932556579667508]:1.599407410998E-1)[&location="Northeast",location.rate=0.04932556579667508]:4.503046706566E-2,122[&location="Northeast",location.rate=0.04932556579667508]:2.049712081654E-1)[&location="Northeast",location.rate=0.04932556579667508]:5.748046855128E-1)[&location="Northeast",location.rate=0.04932556579667508]:1.627229038091E-1)[&location="Northeast",location.rate=0.04932556579667508]:4.223779043773E-1,(((53[&location="Northeast",location.rate=0.04932556579667508]:7.439310350558E-1,(((103[&location="RJ",location.rate=0.04932556579667508]:4.986937163029E-1,((12[&location="RJ",location.rate=0.04932556579667508]:1.87880025276E-1,5[&location="RJ",location.rate=0.04932556579667508]:1.495238608926E-1)[&location="RJ",location.rate=0.04932556579667508]:1.860300025989E-1,29[&location="RJ",location.rate=0.04932556579667508]:4.807593429435E-1)[&location="RJ",location.rate=0.04932556579667508]:2.508110856883E-1)[&location="RJ",location.rate=0.04932556579667508]:1.670329408449E0,52[&location="Northeast",location.rate=0.04932556579667508]:5.047293901915E-1)[&location="Northeast",location.rate=0.04932556579667508]:2.363856915875E-1,((137[&location="Northeast",location.rate=0.04932556579667508]:4.813752889124E-1,(133[&location="Northeast",location.rate=0.04932556579667508]:3.583096809005E-1,134[&location="Northeast",location.rate=0.04932556579667508]:3.281726945993E-1)[&location="Northeast",location.rate=0.04932556579667508]:8.196971760092E-2)[&location="Northeast",location.rate=0.04932556579667508]:1.040969298107E0,((75[&location="North",location.rate=0.04932556579667508]:6.644408848071E-1,(70[&location="North",location.rate=0.04932556579667508]:4.876149218596E-1,(74[&location="North",location.rate=0.04932556579667508]:4.037714006588E-1,76[&location="North",location.rate=0.04932556579667508]:4.037714006588E-1)[&location="North",location.rate=0.04932556579667508]:1.221996855843E-1)[&location="North",location.rate=0.04932556579667508]:1.38469798564E-1)[&location="North",location.rate=0.04932556579667508]:4.452452011121E-2,((77[&location="North",location.rate=0.04932556579667508]:4.035297910314E-1,(((71[&location="North",location.rate=0.04932556579667508]:1.916523521693E-1,(82[&location="North",location.rate=0.04932556579667508]:1.436044036267E-1,79[&location="North",location.rate=0.04932556579667508]:1.353852255446E-1)[&location="North",location.rate=0.04932556579667508]:8.366438689864E-2)[&location="North",location.rate=0.04932556579667508]:4.483084009599E-2,(72[&location="North",location.rate=0.04932556579667508]:8.890115652814E-3,78[&location="North",location.rate=0.04932556579667508]:3.080792387213E-2)[&location="North",location.rate=0.04932556579667508]:2.330725286671E-1)[&location="North",location.rate=0.04932556579667508]:9.136104695445E-2,73[&location="North",location.rate=0.04932556579667508]:3.963373899045E-1)[&location="North",location.rate=0.04932556579667508]:1.267185318156E-2)[&location="North",location.rate=0.04932556579667508]:9.353821530148E-2,(80[&location="North",location.rate=0.04932556579667508]:1.675871609172E-1,81[&location="North",location.rate=0.04932556579667508]:1.675871609172E-1)[&location="North",location.rate=0.04932556579667508]:2.856452289773E-1)[&location="North",location.rate=0.04932556579667508]:2.064179465307E-1)[&location="North",location.rate=0.04932556579667508]:7.366668533341E-1)[&location="Northeast",location.rate=0.04932556579667508]:3.374916082723E-2)[&location="Northeast",location.rate=0.04932556579667508]:1.101267458821E-2)[&location="Northeast",location.rate=0.04932556579667508]:1.008708985318E-1,125[&location="Northeast",location.rate=0.04932556579667508]:6.344194199264E-1)[&location="Northeast",location.rate=0.04932556579667508]:7.136535938014E-1,((((((54[&location="Northeast",location.rate=0.04932556579667508]:9.550599891131E-2,37[&location="Northeast",location.rate=0.04932556579667508]:1.720087311517E-1)[&location="Northeast",location.rate=0.04932556579667508]:5.712515633464E-2,59[&location="Northeast",location.rate=0.04932556579667508]:1.908825213662E-1)[&location="Northeast",location.rate=0.04932556579667508]:4.233052959577E-2,58[&location="Northeast",location.rate=0.04932556579667508]:2.523387340221E-1)[&location="Northeast",location.rate=0.04932556579667508]:1.767382981326E-1,(55[&location="Northeast",location.rate=0.04932556579667508]:2.780823735113E-1,56[&location="Northeast",location.rate=0.04932556579667508]:2.780823735113E-1)[&location="Northeast",location.rate=0.04932556579667508]:1.236722542717E-1)[&location="Northeast",location.rate=0.04932556579667508]:7.177047210996E-2,57[&location="Northeast",location.rate=0.04932556579667508]:4.844540616416E-1)[&location="Northeast",location.rate=0.04932556579667508]:3.606868823021E-1,68[&location="North",location.rate=0.04932556579667508]:7.932283756377E-1)[&location="Northeast",location.rate=0.04932556579667508]:3.881779714234E-1)[&location="Northeast",location.rate=0.04932556579667508]:2.299184422351E-1)[&location="Northeast",location.rate=0.04932556579667508]:1.549824474297E-1,((((((((60[&location="Centre-West",location.rate=0.04932556579667508]:1.143675139479E-1,62[&location="Centre-West",location.rate=0.04932556579667508]:3.061483358657E-1)[&location="Centre-West",location.rate=0.04932556579667508]:5.775616513915E-2,64[&location="Centre-West",location.rate=0.04932556579667508]:3.228086105938E-1)[&location="Centre-West",location.rate=0.04932556579667508]:1.205703417439E-1,65[&location="Centre-West",location.rate=0.04932556579667508]:2.92694020831E-1)[&location="Centre-West",location.rate=0.04932556579667508]:2.881697997579E-1,(61[&location="Centre-West",location.rate=0.04932556579667508]:6.681041360143E-2,63[&location="Centre-West",location.rate=0.04932556579667508]:2.571452319039E-2)[&location="Centre-West",location.rate=0.04932556579667508]:7.058342289052E-1)[&location="Centre-West",location.rate=0.04932556579667508]:8.456842091365E-1,((118[&location="Northeast",location.rate=0.04932556579667508]:8.586193181992E-1,(69[&location="North",location.rate=0.04932556579667508]:7.112618479055E-1,((132[&location="North",location.rate=0.04932556579667508]:2.782175429237E-1,129[&location="North",location.rate=0.04932556579667508]:2.754778168963E-1)[&location="North",location.rate=0.04932556579667508]:1.047576630525E-1,(130[&location="North",location.rate=0.04932556579667508]:1.324034421946E-1,131[&location="North",location.rate=0.04932556579667508]:1.351431682219E-1)[&location="North",location.rate=0.04932556579667508]:2.478320377543E-1)[&location="North",location.rate=0.04932556579667508]:1.830811624771E-1)[&location="North",location.rate=0.04932556579667508]:1.583163744033E-1)[&location="Northeast",location.rate=0.04932556579667508]:6.581152595313E-1,((45[&location="Northeast",location.rate=0.04932556579667508]:5.148995391584E-1,((((51[&location="Northeast",location.rate=0.04932556579667508]:1.919380165062E-1,44[&location="Northeast",location.rate=0.04932556579667508]:2.137959400034E-1)[&location="Northeast",location.rate=0.04932556579667508]:1.455327687211E-1,47[&location="Northeast",location.rate=0.04932556579667508]:3.647931895987E-1)[&location="Northeast",location.rate=0.04932556579667508]:4.289997180323E-2,(50[&location="Northeast",location.rate=0.04932556579667508]:2.58881294847E-1,49[&location="Northeast",location.rate=0.04932556579667508]:2.58881294847E-1)[&location="Northeast",location.rate=0.04932556579667508]:1.160249813092E-1)[&location="Northeast",location.rate=0.04932556579667508]:3.599960928318E-2,((43[&location="Northeast",location.rate=0.04932556579667508]:2.91331094212E-1,((41[&location="Northeast",location.rate=0.04932556579667508]:2.100575355269E-1,48[&location="Northeast",location.rate=0.04932556579667508]:2.537733825214E-1)[&location="Northeast",location.rate=0.04932556579667508]:3.787781586161E-3,42[&location="Northeast",location.rate=0.04932556579667508]:2.193097979873E-1)[&location="Northeast",location.rate=0.04932556579667508]:2.284096835599E-2)[&location="Northeast",location.rate=0.04932556579667508]:3.852666018886E-2,46[&location="Northeast",location.rate=0.04932556579667508]:3.298577544009E-1)[&location="Northeast",location.rate=0.04932556579667508]:1.138350162843E-1)[&location="Northeast",location.rate=0.04932556579667508]:7.940348978466E-2)[&location="Northeast",location.rate=0.04932556579667508]:7.680241681428E-2,128[&location="North",location.rate=0.04932556579667508]:1.365098168264E0)[&location="Northeast",location.rate=0.04932556579667508]:1.191038206918E-2)[&location="Northeast",location.rate=0.04932556579667508]:1.015942739126E-1)[&location="Northeast",location.rate=0.04932556579667508]:6.010599314054E-2,36[&location="Northeast",location.rate=0.04932556579667508]:5.651703656446E-2)[&location="Northeast",location.rate=0.04932556579667508]:5.610722785492E-3,(35[&location="Northeast",location.rate=0.04932556579667508]:8.493450045367E-3,(121[&location="Northeast",location.rate=0.04932556579667508]:1.854206132876E0,127[&location="Centre-West",location.rate=0.04932556579667508]:2.295302023287E0)[&location="Northeast",location.rate=0.04932556579667508]:2.803147144297E-1)[&location="Northeast",location.rate=0.04932556579667508]:7.058966838832E-3)[&location="Northeast",location.rate=0.04932556579667508]:7.675018276585E-1,(38[&location="Northeast",location.rate=0.04932556579667508]:7.549265907696E-1,((((16[&location="RJ",location.rate=0.04932556579667508]:2.580372024618E0,39[&location="RJ",location.rate=0.04932556579667508]:4.948790985011E-1)[&location="RJ",location.rate=0.04932556579667508]:2.031161137498E-2,(40[&location="RJ",location.rate=0.04932556579667508]:4.625160535093E-1,((101[&location="RJ",location.rate=0.04932556579667508]:1.098807133483E0,((3[&location="RJ",location.rate=0.04932556579667508]:9.418859464321E-1,(((88[&location="Northeast",location.rate=0.04932556579667508]:2.03158208713E-1,89[&location="Northeast",location.rate=0.04932556579667508]:2.1685683885E-1)[&location="Northeast",location.rate=0.04932556579667508]:1.032111742488E-1,(((83[&location="Northeast",location.rate=0.04932556579667508]:1.731238340908E-1,(93[&location="Northeast",location.rate=0.04932556579667508]:1.061450458026E-1,(85[&location="Northeast",location.rate=0.04932556579667508]:6.020507792954E-2,84[&location="Northeast",location.rate=0.04932556579667508]:6.020507792954E-2)[&location="Northeast",location.rate=0.04932556579667508]:3.224133773604E-2)[&location="Northeast",location.rate=0.04932556579667508]:8.067741842527E-2)[&location="Northeast",location.rate=0.04932556579667508]:1.569286863955E-2,86[&location="Northeast",location.rate=0.04932556579667508]:1.888167027304E-1)[&location="Northeast",location.rate=0.04932556579667508]:2.477182950677E-2,((92[&location="Northeast",location.rate=0.04932556579667508]:1.886837776764E-1,(91[&location="Northeast",location.rate=0.04932556579667508]:1.053958670152E-1,90[&location="Northeast",location.rate=0.04932556579667508]:1.053958670152E-1)[&location="Northeast",location.rate=0.04932556579667508]:8.328791066117E-2)[&location="Northeast",location.rate=0.04932556579667508]:3.088798139985E-2,87[&location="Northeast",location.rate=0.04932556579667508]:2.058731289392E-1)[&location="Northeast",location.rate=0.04932556579667508]:7.715403297957E-3)[&location="Northeast",location.rate=0.04932556579667508]:9.278085072462E-2)[&location="Northeast",location.rate=0.04932556579667508]:8.881438245463E-1,(18[&location="RJ",location.rate=0.04932556579667508]:6.200112624381E-1,((10[&location="RJ",location.rate=0.04932556579667508]:2.776205704224E-1,15[&location="RJ",location.rate=0.04932556579667508]:3.159767348058E-1)[&location="RJ",location.rate=0.04932556579667508]:2.019691356032E-1,6[&location="RJ",location.rate=0.04932556579667508]:4.631513498612E-1)[&location="RJ",location.rate=0.04932556579667508]:9.384621394685E-2)[&location="RJ",location.rate=0.04932556579667508]:1.498444108234E-1)[&location="RJ",location.rate=0.04932556579667508]:2.870987663211E-1)[&location="RJ",location.rate=0.04932556579667508]:6.392369935275E-1,((((((9[&location="RJ",location.rate=0.04932556579667508]:7.333875218992E-1,((4[&location="RJ",location.rate=0.04932556579667508]:1.977969761409E-2,30[&location="RJ",location.rate=0.04932556579667508]:1.923824373401E-1)[&location="RJ",location.rate=0.04932556579667508]:3.983933613397E-1,112[&location="RJ",location.rate=0.04932556579667508]:4.757073055289E-1)[&location="RJ",location.rate=0.04932556579667508]:2.658993944524E-1)[&location="RJ",location.rate=0.04932556579667508]:1.300526893316E-1,(17[&location="RJ",location.rate=0.04932556579667508]:1.382588997226E-1,14[&location="RJ",location.rate=0.04932556579667508]:9.99027353389E-2)[&location="RJ",location.rate=0.04932556579667508]:7.71756653974E-1)[&location="RJ",location.rate=0.04932556579667508]:1.93787883233E-2,(110[&location="RJ",location.rate=0.04932556579667508]:8.188226222974E-1,(105[&location="RJ",location.rate=0.04932556579667508]:6.04460798621E-1,(113[&location="RJ",location.rate=0.04932556579667508]:5.075184189315E-1,117[&location="RJ",location.rate=0.04932556579667508]:5.102581449591E-1)[&location="RJ",location.rate=0.04932556579667508]:1.243396399633E-1)[&location="RJ",location.rate=0.04932556579667508]:1.924440154573E-1)[&location="RJ",location.rate=0.04932556579667508]:6.673610328405E-2)[&location="RJ",location.rate=0.04932556579667508]:3.603497394314E-1,(((116[&location="RJ",location.rate=0.04932556579667508]:7.253477637435E-1,(148[&location="RJ",location.rate=0.04932556579667508]:4.419737747736E-1,143[&location="RJ",location.rate=0.04932556579667508]:4.392340487463E-1)[&location="RJ",location.rate=0.04932556579667508]:3.217301533536E-1)[&location="RJ",location.rate=0.04932556579667508]:1.101303220507E-2,((106[&location="RJ",location.rate=0.04932556579667508]:2.030471698837E-2,111[&location="RJ",location.rate=0.04932556579667508]:3.674307315274E-2)[&location="RJ",location.rate=0.04932556579667508]:2.290069520303E-1,139[&location="RJ",location.rate=0.04932556579667508]:4.410924909364E-1)[&location="RJ",location.rate=0.04932556579667508]:5.473230995327E-1)[&location="RJ",location.rate=0.04932556579667508]:3.426237547298E-1,(((108[&location="RJ",location.rate=0.04932556579667508]:4.134272093812E-1,(107[&location="RJ",location.rate=0.04932556579667508]:3.882210113622E-1,(104[&location="RJ",location.rate=0.04932556579667508]:6.039701463162E-2,114[&location="RJ",location.rate=0.04932556579667508]:1.230420288487E-4)[&location="RJ",location.rate=0.04932556579667508]:3.278239967306E-1)[&location="RJ",location.rate=0.04932556579667508]:2.794592404635E-2)[&location="RJ",location.rate=0.04932556579667508]:2.612018803643E-1,109[&location="RJ",location.rate=0.04932556579667508]:6.965468979645E-1)[&location="RJ",location.rate=0.04932556579667508]:1.946256804811E-1,(115[&location="RJ",location.rate=0.04932556579667508]:7.174668158582E-1,(13[&location="RJ",location.rate=0.04932556579667508]:5.25764207904E-1,19[&location="RJ",location.rate=0.04932556579667508]:5.641203722877E-1)[&location="RJ",location.rate=0.04932556579667508]:2.738943887761E-1)[&location="RJ",location.rate=0.04932556579667508]:9.425370779292E-2)[&location="RJ",location.rate=0.04932556579667508]:2.672640270272E-1)[&location="RJ",location.rate=0.04932556579667508]:9.021158556727E-2)[&location="RJ",location.rate=0.04932556579667508]:8.971234482157E-2,((144[&location="RJ",location.rate=0.04932556579667508]:2.755201961717E-1,(145[&location="RJ",location.rate=0.04932556579667508]:2.219804756972E-1,141[&location="RJ",location.rate=0.04932556579667508]:2.192407496696E-1)[&location="RJ",location.rate=0.04932556579667508]:5.901917252939E-2)[&location="RJ",location.rate=0.04932556579667508]:6.038807755221E-2,142[&location="RJ",location.rate=0.04932556579667508]:3.413877257788E-1)[&location="RJ",location.rate=0.04932556579667508]:1.172315275837E0)[&location="RJ",location.rate=0.04932556579667508]:1.298957718605E-1,(((((20[&location="RJ",location.rate=0.04932556579667508]:4.245159823287E-1,25[&location="RJ",location.rate=0.04932556579667508]:4.436940645204E-1)[&location="RJ",location.rate=0.04932556579667508]:2.178044411725E-1,23[&location="RJ",location.rate=0.04932556579667508]:6.505396015833E-1)[&location="RJ",location.rate=0.04932556579667508]:1.61653900591E-1,(11[&location="RJ",location.rate=0.04932556579667508]:5.449616884709E-1,140[&location="RJ",location.rate=0.04932556579667508]:5.257836062792E-1)[&location="RJ",location.rate=0.04932556579667508]:1.823003068542E-1)[&location="RJ",location.rate=0.04932556579667508]:3.799655746868E-1,102[&location="RJ",location.rate=0.04932556579667508]:4.14741453544E-2)[&location="RJ",location.rate=0.04932556579667508]:2.150677561568E-1,(24[&location="RJ",location.rate=0.04932556579667508]:1.046170501125E0,(1[&location="RJ",location.rate=0.04932556579667508]:1.656439717132E-1,(21[&location="RJ",location.rate=0.04932556579667508]:4.529634159077E-1,28[&location="RJ",location.rate=0.04932556579667508]:4.776209501541E-1)[&location="RJ",location.rate=0.04932556579667508]:4.74324391422E-1)[&location="RJ",location.rate=0.04932556579667508]:9.970461160342E-2)[&location="RJ",location.rate=0.04932556579667508]:3.720152360028E-1)[&location="RJ",location.rate=0.04932556579667508]:1.404815294988E-1)[&location="RJ",location.rate=0.04932556579667508]:1.868392349769E-1)[&location="RJ",location.rate=0.04932556579667508]:5.204239195512E-1)[&location="RJ",location.rate=0.04932556579667508]:3.176478678642E-1,((((7[&location="RJ",location.rate=0.04932556579667508]:2.274049798894E-1,8[&location="RJ",location.rate=0.04932556579667508]:2.274049798894E-1)[&location="RJ",location.rate=0.04932556579667508]:2.65338716748E-1,26[&location="RJ",location.rate=0.04932556579667508]:5.995930117059E-1)[&location="RJ",location.rate=0.04932556579667508]:9.239060117362E-2,((22[&location="RJ",location.rate=0.04932556579667508]:2.002735521654E-1,27[&location="RJ",location.rate=0.04932556579667508]:2.167119083297E-1)[&location="RJ",location.rate=0.04932556579667508]:3.079441555504E-1,31[&location="RJ",location.rate=0.04932556579667508]:5.630122282638E-1)[&location="RJ",location.rate=0.04932556579667508]:1.728070010542E-1)[&location="RJ",location.rate=0.04932556579667508]:1.089033377024E-1,2[&location="RJ",location.rate=0.04932556579667508]:6.173253067463E-1)[&location="RJ",location.rate=0.04932556579667508]:1.782691338437E0)[&location="RJ",location.rate=0.04932556579667508]:1.922521115577E-2)[&location="RJ",location.rate=0.04932556579667508]:5.267465636672E-2)[&location="RJ",location.rate=0.04932556579667508]:1.138068637745E-2,(147[&location="RJ",location.rate=0.04932556579667508]:5.375712625063E-1,146[&location="RJ",location.rate=0.04932556579667508]:6.004127925609E-1)[&location="RJ",location.rate=0.04932556579667508]:4.637718292752E-2)[&location="RJ",location.rate=0.04932556579667508]:1.596463890402E-1,(((((94[&location="RJ",location.rate=0.04932556579667508]:1.012865345412E-1,100[&location="RJ",location.rate=0.04932556579667508]:1.012865345412E-1)[&location="RJ",location.rate=0.04932556579667508]:1.704346461821E-1,95[&location="RJ",location.rate=0.04932556579667508]:3.564206342754E-1)[&location="RJ",location.rate=0.04932556579667508]:2.308295769585E-1,97[&location="RJ",location.rate=0.04932556579667508]:3.768676975727E-1)[&location="RJ",location.rate=0.04932556579667508]:5.325909189651E-2,98[&location="RJ",location.rate=0.04932556579667508]:6.295803413817E-1)[&location="RJ",location.rate=0.04932556579667508]:3.488902149156E-2,(99[&location="RJ",location.rate=0.04932556579667508]:6.464240446002E-1,96[&location="RJ",location.rate=0.04932556579667508]:6.109049189174E-1)[&location="RJ",location.rate=0.04932556579667508]:3.990324177022E-2)[&location="RJ",location.rate=0.04932556579667508]:1.501637229667E-1)[&location="RJ",location.rate=0.04932556579667508]:1.37014816405E-1)[&location="Northeast",location.rate=0.04932556579667508]:6.304931002886E-1)[&location="Northeast",location.rate=0.04932556579667508]:2.35532354411E-1)[&location="Northeast",location.rate=0.04932556579667508]:1.191464807625E-2)[&location="Northeast",location.rate=0.04932556579667508]:1.321399473696E-2,(33[&location="Northeast",location.rate=0.04932556579667508]:1.522453688235E-1,32[&location="Northeast",location.rate=0.04932556579667508]:1.467659167688E-1)[&location="Northeast",location.rate=0.04932556579667508]:1.201781814886E-2)[&location="Northeast"];
tree STATE_2096000 [&joint=-65.20329161471426,lnP=-65.20329161471426] = [&R] (33[&location="Northeast",location.rate=0.08175504668205079]:1.378563601536E-2,((34[&location="Northeast",location.rate=0.08175504668205079]:1.86925801331E-3,(((38[&location="Northeast",location.rate=0.08175504668205079]:8.880689724615E-1,(((16[&location="RJ",location.rate=0.08175504668205079]:2.540223224617E0,(((39[&location="RJ",location.rate=0.08175504668205079]:3.375559723246E-1,(2[&location="RJ",location.rate=0.08175504668205079]:7.016735405021E-1,((31[&location="RJ",location.rate=0.08175504668205079]:5.88694823854E-1,(26[&location="RJ",location.rate=0.08175504668205079]:4.579516595268E-1,(7[&location="RJ",location.rate=0.08175504668205079]:1.213758985312E-1,8[&location="RJ",location.rate=0.08175504668205079]:1.213758985312E-1)[&location="RJ",location.rate=0.08175504668205079]:2.29726445927E-1)[&location="RJ",location.rate=0.08175504668205079]:8.690754788876E-2)[&location="RJ",location.rate=0.08175504668205079]:1.039060114714E-1,(22[&location="RJ",location.rate=0.08175504668205079]:3.75815341678E-1,27[&location="RJ",location.rate=0.08175504668205079]:3.922536978423E-1)[&location="RJ",location.rate=0.08175504668205079]:2.619909730993E-1)[&location="RJ",location.rate=0.08175504668205079]:2.364699654508E-1)[&location="RJ",location.rate=0.08175504668205079]:1.592608234652E0)[&location="RJ",location.rate=0.08175504668205079]:2.723872416354E-2,147[&location="RJ",location.rate=0.08175504668205079]:4.221717456685E-1)[&location="RJ",location.rate=0.08175504668205079]:3.826772501785E-2,146[&location="RJ",location.rate=0.08175504668205079]:5.232810007409E-1)[&location="RJ",location.rate=0.08175504668205079]:5.166787699387E-2)[&location="RJ",location.rate=0.08175504668205079]:8.992965172956E-2,97[&location="RJ",location.rate=0.08175504668205079]:4.736216988632E-1)[&location="RJ",location.rate=0.08175504668205079]:1.615818973137E-2,((((((((6[&location="RJ",location.rate=0.08175504668205079]:4.964339708908E-1,(15[&location="RJ",location.rate=0.08175504668205079]:3.429361369401E-1,10[&location="RJ",location.rate=0.08175504668205079]:3.045799725566E-1)[&location="RJ",location.rate=0.08175504668205079]:2.082923544985E-1)[&location="RJ",location.rate=0.08175504668205079]:1.988833220011E-1,18[&location="RJ",location.rate=0.08175504668205079]:7.583309915221E-1)[&location="RJ",location.rate=0.08175504668205079]:1.74781812226E-1,((((87[&location="Northeast",location.rate=0.08175504668205079]:2.135642713273E-1,((93[&location="Northeast",location.rate=0.08175504668205079]:1.364638610417E-1,85[&location="Northeast",location.rate=0.08175504668205079]:1.227652309047E-1)[&location="Northeast",location.rate=0.08175504668205079]:4.028435032918E-2,(83[&location="Northeast",location.rate=0.08175504668205079]:1.59064410054E-1,(86[&location="Northeast",location.rate=0.08175504668205079]:5.722273493435E-2,84[&location="Northeast",location.rate=0.08175504668205079]:5.722273493435E-2)[&location="Northeast",location.rate=0.08175504668205079]:1.018416751196E-1)[&location="Northeast",location.rate=0.08175504668205079]:3.985171179917E-3)[&location="Northeast",location.rate=0.08175504668205079]:5.051469009341E-2)[&location="Northeast",location.rate=0.08175504668205079]:4.552085031846E-3,(92[&location="Northeast",location.rate=0.08175504668205079]:7.848909196803E-2,(90[&location="Northeast",location.rate=0.08175504668205079]:1.921530160926E-2,91[&location="Northeast",location.rate=0.08175504668205079]:1.921530160926E-2)[&location="Northeast",location.rate=0.08175504668205079]:5.927379035877E-2)[&location="Northeast",location.rate=0.08175504668205079]:1.533258945281E-1)[&location="Northeast",location.rate=0.08175504668205079]:1.036721950938E-2,(88[&location="Northeast",location.rate=0.08175504668205079]:3.495969170787E-2,89[&location="Northeast",location.rate=0.08175504668205079]:4.865832184488E-2)[&location="Northeast",location.rate=0.08175504668205079]:1.935238841607E-1)[&location="Northeast",location.rate=0.08175504668205079]:9.175982986999E-1,3[&location="RJ",location.rate=0.08175504668205079]:6.063558471713E-1)[&location="RJ",location.rate=0.08175504668205079]:2.116884634261E-1)[&location="RJ",location.rate=0.08175504668205079]:8.10784029587E-1,((((140[&location="RJ",location.rate=0.08175504668205079]:5.49456982896E-1,11[&location="RJ",location.rate=0.08175504668205079]:5.686350650877E-1)[&location="RJ",location.rate=0.08175504668205079]:4.906068476403E-1,(23[&location="RJ",location.rate=0.08175504668205079]:5.476411921705E-1,(25[&location="RJ",location.rate=0.08175504668205079]:4.610707077544E-1,20[&location="RJ",location.rate=0.08175504668205079]:4.418926255627E-1)[&location="RJ",location.rate=0.08175504668205079]:9.752938852571E-2)[&location="RJ",location.rate=0.08175504668205079]:5.965322274068E-1)[&location="RJ",location.rate=0.08175504668205079]:4.75922947037E-1,(((1[&location="RJ",location.rate=0.08175504668205079]:1.315599140914E-1,(28[&location="RJ",location.rate=0.08175504668205079]:5.489513980209E-1,21[&location="RJ",location.rate=0.08175504668205079]:5.242938637745E-1)[&location="RJ",location.rate=0.08175504668205079]:3.689098859334E-1)[&location="RJ",location.rate=0.08175504668205079]:1.850694161498E-1,24[&location="RJ",location.rate=0.08175504668205079]:1.097451248049E0)[&location="RJ",location.rate=0.08175504668205079]:4.620134337176E-1,102[&location="RJ",location.rate=0.08175504668205079]:3.978208461507E-1)[&location="RJ",location.rate=0.08175504668205079]:7.159058895692E-2)[&location="RJ",location.rate=0.08175504668205079]:1.030601029904E-1,((((((117[&location="RJ",location.rate=0.08175504668205079]:1.537563142576E-1,9[&location="RJ",location.rate=0.08175504668205079]:1.42797410148E-1)[&location="RJ",location.rate=0.08175504668205079]:3.432962813919E-1,(30[&location="RJ",location.rate=0.08175504668205079]:2.918001567239E-1,4[&location="RJ",location.rate=0.08175504668205079]:1.191974169978E-1)[&location="RJ",location.rate=0.08175504668205079]:3.175812060489E-1)[&location="RJ",location.rate=0.08175504668205079]:1.898281948715E-1,((14[&location="RJ",location.rate=0.08175504668205079]:3.860013809058E-1,17[&location="RJ",location.rate=0.08175504668205079]:4.243575452895E-1)[&location="RJ",location.rate=0.08175504668205079]:1.919655088486E-1,(105[&location="RJ",location.rate=0.08175504668205079]:4.520184014353E-1,110[&location="RJ",location.rate=0.08175504668205079]:4.739362096544E-1)[&location="RJ",location.rate=0.08175504668205079]:9.855122804524E-2)[&location="RJ",location.rate=0.08175504668205079]:1.061741747392E-1)[&location="RJ",location.rate=0.08175504668205079]:4.131851895406E-2,113[&location="RJ",location.rate=0.08175504668205079]:7.254595834476E-1)[&location="RJ",location.rate=0.08175504668205079]:6.756859649503E-1,(((((108[&location="RJ",location.rate=0.08175504668205079]:1.818521287294E-1,107[&location="RJ",location.rate=0.08175504668205079]:1.845918547568E-1)[&location="RJ",location.rate=0.08175504668205079]:3.207996654682E-1,(109[&location="RJ",location.rate=0.08175504668205079]:4.726428071862E-1,(114[&location="RJ",location.rate=0.08175504668205079]:3.135736305028E-1,112[&location="RJ",location.rate=0.08175504668205079]:3.957654113247E-1)[&location="RJ",location.rate=0.08175504668205079]:7.961712188891E-2)[&location="RJ",location.rate=0.08175504668205079]:5.192679523046E-2)[&location="RJ",location.rate=0.08175504668205079]:1.711141473911E-1,115[&location="RJ",location.rate=0.08175504668205079]:6.162316950133E-1)[&location="RJ",location.rate=0.08175504668205079]:2.884757083697E-2,(13[&location="RJ",location.rate=0.08175504668205079]:4.715183033183E-1,19[&location="RJ",location.rate=0.08175504668205079]:5.09874467702E-1)[&location="RJ",location.rate=0.08175504668205079]:2.557527433538E-1)[&location="RJ",location.rate=0.08175504668205079]:3.060753358366E-1,((((104[&location="RJ",location.rate=0.08175504668205079]:5.560105899034E-2,139[&location="RJ",location.rate=0.08175504668205079]:2.473818809081E-1)[&location="RJ",location.rate=0.08175504668205079]:2.39656767642E-1,(111[&location="RJ",location.rate=0.08175504668205079]:2.914325481197E-1,106[&location="RJ",location.rate=0.08175504668205079]:2.749941919553E-1)[&location="RJ",location.rate=0.08175504668205079]:2.026363467703E-2)[&location="RJ",location.rate=0.08175504668205079]:1.444651893181E-1,116[&location="RJ",location.rate=0.08175504668205079]:3.794490433477E-1)[&location="RJ",location.rate=0.08175504668205079]:3.307809004241E-1,(148[&location="RJ",location.rate=0.08175504668205079]:2.134215649556E-1,143[&location="RJ",location.rate=0.08175504668205079]:2.106818389283E-1)[&location="RJ",location.rate=0.08175504668205079]:5.351645431998E-1)[&location="RJ",location.rate=0.08175504668205079]:2.409246579151E-1)[&location="RJ",location.rate=0.08175504668205079]:3.677991658891E-1)[&location="RJ",location.rate=0.08175504668205079]:1.503630230354E-1,(142[&location="RJ",location.rate=0.08175504668205079]:6.356027799277E-1,(144[&location="RJ",location.rate=0.08175504668205079]:2.624362401812E-1,(141[&location="RJ",location.rate=0.08175504668205079]:1.827455716182E-1,145[&location="RJ",location.rate=0.08175504668205079]:1.854852976458E-1)[&location="RJ",location.rate=0.08175504668205079]:8.243039459028E-2)[&location="RJ",location.rate=0.08175504668205079]:3.676870876916E-1)[&location="RJ",location.rate=0.08175504668205079]:1.088508531232E0)[&location="RJ",location.rate=0.08175504668205079]:9.493556940436E-2)[&location="RJ",location.rate=0.08175504668205079]:5.909652811376E-2)[&location="RJ",location.rate=0.08175504668205079]:4.024106431823E-1,101[&location="RJ",location.rate=0.08175504668205079]:1.028499257339E0)[&location="RJ",location.rate=0.08175504668205079]:3.666107343086E-1,98[&location="RJ",location.rate=0.08175504668205079]:5.503611332003E-1)[&location="RJ",location.rate=0.08175504668205079]:1.067392144452E-2,(95[&location="RJ",location.rate=0.08175504668205079]:4.970011750031E-1,(100[&location="RJ",location.rate=0.08175504668205079]:3.746161371558E-1,94[&location="RJ",location.rate=0.08175504668205079]:3.746161371558E-1)[&location="RJ",location.rate=0.08175504668205079]:3.76855842953E-2)[&location="RJ",location.rate=0.08175504668205079]:7.496284139043E-2)[&location="RJ",location.rate=0.08175504668205079]:2.458401739031E-2,(40[&location="RJ",location.rate=0.08175504668205079]:4.416048029566E-1,(96[&location="RJ",location.rate=0.08175504668205079]:5.06780433344E-1,99[&location="RJ",location.rate=0.08175504668205079]:5.422995590269E-1)[&location="RJ",location.rate=0.08175504668205079]:4.957846797327E-2)[&location="RJ",location.rate=0.08175504668205079]:1.559896853226E-2)[&location="RJ",location.rate=0.08175504668205079]:1.03614368472E-1)[&location="RJ",location.rate=0.08175504668205079]:3.955568434297E-1)[&location="Northeast",location.rate=0.08175504668205079]:1.732001155754E-1,(((((((42[&location="Northeast",location.rate=0.08175504668205079]:4.543976541441E-1,(48[&location="Northeast",location.rate=0.08175504668205079]:4.69265000365E-1,41[&location="Northeast",location.rate=0.08175504668205079]:4.255491533705E-1)[&location="Northeast",location.rate=0.08175504668205079]:2.338401989932E-2)[&location="Northeast",location.rate=0.08175504668205079]:4.792582947379E-2,(43[&location="Northeast",location.rate=0.08175504668205079]:5.244740626355E-1,46[&location="Northeast",location.rate=0.08175504668205079]:5.244740626355E-1)[&location="Northeast",location.rate=0.08175504668205079]:2.702974885113E-2)[&location="Northeast",location.rate=0.08175504668205079]:4.433907298041E-2,(((44[&location="Northeast",location.rate=0.08175504668205079]:1.362674594248E-1,47[&location="Northeast",location.rate=0.08175504668205079]:1.417319402991E-1)[&location="Northeast",location.rate=0.08175504668205079]:3.843176681625E-1,(49[&location="Northeast",location.rate=0.08175504668205079]:4.215234406977E-1,50[&location="Northeast",location.rate=0.08175504668205079]:4.215234406977E-1)[&location="Northeast",location.rate=0.08175504668205079]:7.173928251813E-2)[&location="Northeast",location.rate=0.08175504668205079]:1.016514082064E-3,51[&location="Northeast",location.rate=0.08175504668205079]:4.997437181721E-1)[&location="Northeast",location.rate=0.08175504668205079]:6.877676192338E-2)[&location="Northeast",location.rate=0.08175504668205079]:5.438107504046E-2,45[&location="Northeast",location.rate=0.08175504668205079]:6.420272381961E-1)[&location="Northeast",location.rate=0.08175504668205079]:1.596928588449E-1,(((((62[&location="Centre-West",location.rate=0.08175504668205079]:4.276623955789E-1,(60[&location="Centre-West",location.rate=0.08175504668205079]:2.289633654059E-1,65[&location="Centre-West",location.rate=0.08175504668205079]:2.289633654059E-1)[&location="Centre-West",location.rate=0.08175504668205079]:6.918208255198E-3)[&location="Centre-West",location.rate=0.08175504668205079]:4.589825356085E-3,64[&location="Centre-West",location.rate=0.08175504668205079]:3.911563305239E-1)[&location="Centre-West",location.rate=0.08175504668205079]:1.603756973777E-1,(63[&location="Centre-West",location.rate=0.08175504668205079]:1.485886289906E-1,61[&location="Centre-West",location.rate=0.08175504668205079]:1.896845194016E-1)[&location="Centre-West",location.rate=0.08175504668205079]:4.029433989111E-1)[&location="Centre-West",location.rate=0.08175504668205079]:8.642227106044E-1,(118[&location="Northeast",location.rate=0.08175504668205079]:9.930781692191E-1,(69[&location="North",location.rate=0.08175504668205079]:8.157377812914E-1,((129[&location="North",location.rate=0.08175504668205079]:1.281167707817E-1,132[&location="North",location.rate=0.08175504668205079]:1.308564968091E-1)[&location="North",location.rate=0.08175504668205079]:3.160316804739E-1,(131[&location="North",location.rate=0.08175504668205079]:1.959982691976E-1,130[&location="North",location.rate=0.08175504668205079]:1.932585431703E-1)[&location="North",location.rate=0.08175504668205079]:2.508899080853E-1)[&location="North",location.rate=0.08175504668205079]:2.236441245563E-1)[&location="North",location.rate=0.08175504668205079]:1.882992920373E-1)[&location="Northeast",location.rate=0.08175504668205079]:4.63772459698E-1)[&location="Northeast",location.rate=0.08175504668205079]:2.134681305885E-2,128[&location="North",location.rate=0.08175504668205079]:1.338471414579E0)[&location="Northeast",location.rate=0.08175504668205079]:2.366448947537E-1)[&location="Northeast",location.rate=0.08175504668205079]:5.551034808999E-2,36[&location="Northeast",location.rate=0.08175504668205079]:1.484348766004E-1)[&location="Northeast",location.rate=0.08175504668205079]:2.21969085361E-2,(35[&location="Northeast",location.rate=0.08175504668205079]:1.171843496853E-1,(127[&location="Centre-West",location.rate=0.08175504668205079]:2.431261746154E0,121[&location="Northeast",location.rate=0.08175504668205079]:1.990165855743E0)[&location="Northeast",location.rate=0.08175504668205079]:2.530458912022E-1)[&location="Northeast",location.rate=0.08175504668205079]:6.872092985444E-3)[&location="Northeast",location.rate=0.08175504668205079]:3.348471988507E-1)[&location="Northeast",location.rate=0.08175504668205079]:2.812699868486E-1,((((59[&location="Northeast",location.rate=0.08175504668205079]:4.239376384247E-1,((37[&location="Northeast",location.rate=0.08175504668205079]:2.907598813558E-1,57[&location="Northeast",location.rate=0.08175504668205079]:2.552407556727E-1)[&location="Northeast",location.rate=0.08175504668205079]:1.627301482157E-1,((58[&location="Northeast",location.rate=0.08175504668205079]:3.100917652208E-1,54[&location="Northeast",location.rate=0.08175504668205079]:2.527147160405E-1)[&location="Northeast",location.rate=0.08175504668205079]:7.471648593557E-2,(56[&location="Northeast",location.rate=0.08175504668205079]:3.40919922423E-1,55[&location="Northeast",location.rate=0.08175504668205079]:3.40919922423E-1)[&location="Northeast",location.rate=0.08175504668205079]:1.65659243617E-2)[&location="Northeast",location.rate=0.08175504668205079]:4.955609535493E-2)[&location="Northeast",location.rate=0.08175504668205079]:8.698974973545E-3)[&location="Northeast",location.rate=0.08175504668205079]:1.870119739828E-1,68[&location="North",location.rate=0.08175504668205079]:5.617692845386E-1)[&location="Northeast",location.rate=0.08175504668205079]:2.718320019389E-1,(((75[&location="North",location.rate=0.08175504668205079]:6.174450269826E-1,(((73[&location="North",location.rate=0.08175504668205079]:4.193416178084E-1,(82[&location="North",location.rate=0.08175504668205079]:3.225438067577E-1,((78[&location="North",location.rate=0.08175504668205079]:9.50886195278E-2,72[&location="North",location.rate=0.08175504668205079]:7.317081130849E-2)[&location="North",location.rate=0.08175504668205079]:1.741666681277E-1,79[&location="North",location.rate=0.08175504668205079]:2.692552876555E-1)[&location="North",location.rate=0.08175504668205079]:4.506934102012E-2)[&location="North",location.rate=0.08175504668205079]:6.392109872198E-2)[&location="North",location.rate=0.08175504668205079]:4.580511210969E-2,((80[&location="North",location.rate=0.08175504668205079]:6.038692165667E-2,81[&location="North",location.rate=0.08175504668205079]:6.038692165667E-2)[&location="North",location.rate=0.08175504668205079]:3.104049220273E-1,(77[&location="North",location.rate=0.08175504668205079]:4.031137072849E-1,71[&location="North",location.rate=0.08175504668205079]:3.401000086547E-1)[&location="North",location.rate=0.08175504668205079]:1.151375283749E-2)[&location="North",location.rate=0.08175504668205079]:4.5039817741E-2)[&location="North",location.rate=0.08175504668205079]:1.32533612472E-1,((76[&location="North",location.rate=0.08175504668205079]:4.227318439368E-1,74[&location="North",location.rate=0.08175504668205079]:4.227318439368E-1)[&location="North",location.rate=0.08175504668205079]:4.690874533678E-2,70[&location="North",location.rate=0.08175504668205079]:4.312844248901E-1)[&location="North",location.rate=0.08175504668205079]:1.280397531166E-1)[&location="North",location.rate=0.08175504668205079]:1.976468459253E-2)[&location="North",location.rate=0.08175504668205079]:8.570240565979E-1,((133[&location="Northeast",location.rate=0.08175504668205079]:5.062971454302E-1,(137[&location="Northeast",location.rate=0.08175504668205079]:5.256244678134E-1,134[&location="Northeast",location.rate=0.08175504668205079]:4.543915911012E-1)[&location="Northeast",location.rate=0.08175504668205079]:2.176856802792E-2)[&location="Northeast",location.rate=0.08175504668205079]:9.625771213712E-1,(53[&location="Northeast",location.rate=0.08175504668205079]:6.084491695929E-1,(52[&location="Northeast",location.rate=0.08175504668205079]:3.807032445102E-1,(((12[&location="RJ",location.rate=0.08175504668205079]:1.274069930085E-1,5[&location="RJ",location.rate=0.08175504668205079]:8.905082862505E-2)[&location="RJ",location.rate=0.08175504668205079]:4.031234876558E-1,29[&location="RJ",location.rate=0.08175504668205079]:6.373797957329E-1)[&location="RJ",location.rate=0.08175504668205079]:2.450972788085E-1,103[&location="RJ",location.rate=0.08175504668205079]:6.496003622126E-1)[&location="RJ",location.rate=0.08175504668205079]:1.395396616859E0)[&location="Northeast",location.rate=0.08175504668205079]:2.359426463941E-1)[&location="Northeast",location.rate=0.08175504668205079]:7.834560024032E-2)[&location="Northeast",location.rate=0.08175504668205079]:4.121125513516E-2)[&location="Northeast",location.rate=0.08175504668205079]:3.262538544954E-1,125[&location="Northeast",location.rate=0.08175504668205079]:8.438773658027E-1)[&location="Northeast",location.rate=0.08175504668205079]:1.563905873415E-1)[&location="Northeast",location.rate=0.08175504668205079]:1.760341615353E-1,((67[&location="North",location.rate=0.08175504668205079]:2.871317962219E-1,(124[&location="Northeast",location.rate=0.08175504668205079]:2.737322737416E-1,(122[&location="Northeast",location.rate=0.08175504668205079]:2.738184484873E-1,123[&location="Northeast",location.rate=0.08175504668205079]:2.738184484873E-1)[&location="Northeast",location.rate=0.08175504668205079]:2.646065691424E-3)[&location="Northeast",location.rate=0.08175504668205079]:5.119398323839E-1)[&location="Northeast",location.rate=0.08175504668205079]:4.358462729373E-2,((126[&location="Northeast",location.rate=0.08175504668205079]:1.039121093256E0,(119[&location="Northeast",location.rate=0.08175504668205079]:1.648566038713E0,(((138[&location="Northeast",location.rate=0.08175504668205079]:1.775145046283E-1,136[&location="Northeast",location.rate=0.08175504668205079]:4.60076553131E-2)[&location="Northeast",location.rate=0.08175504668205079]:4.983318960014E-1,135[&location="Northeast",location.rate=0.08175504668205079]:4.758464006296E-1)[&location="Northeast",location.rate=0.08175504668205079]:1.393958518512E-1,120[&location="Northeast",location.rate=0.08175504668205079]:8.672970470014E-1)[&location="Northeast",location.rate=0.08175504668205079]:6.853785807532E-1)[&location="Northeast",location.rate=0.08175504668205079]:1.762575771863E-1)[&location="Northeast",location.rate=0.08175504668205079]:2.800424573484E-1,66[&location="North",location.rate=0.08175504668205079]:7.198936091942E-2)[&location="Northeast",location.rate=0.08175504668205079]:2.587270625962E-1)[&location="Northeast",location.rate=0.08175504668205079]:1.311983867248E-1)[&location="Northeast",location.rate=0.08175504668205079]:2.782588181295E-1)[&location="Northeast",location.rate=0.08175504668205079]:1.247093282734E-1)[&location="Northeast",location.rate=0.08175504668205079]:2.1637199731E-2,32[&location="Northeast",location.rate=0.08175504668205079]:1.588649525228E-3)[&location="Northeast",location.rate=0.08175504668205079]:6.717534435419E-3)[&location="Northeast"];
tree STATE_2098000 [&joint=-62.68966854369462,lnP=-62.68966854369462] = [&R] ((((((((124[&location="Northeast",location.rate=0.05914025282514733]:1.056340825911E-1,123[&location="Northeast",location.rate=0.05914025282514733]:1.083663230282E-1)[&location="Northeast",location.rate=0.05914025282514733]:7.368970042773E-2,122[&location="Northeast",location.rate=0.05914025282514733]:1.82056023456E-1)[&location="Northeast",location.rate=0.05914025282514733]:3.850417624627E-1,67[&location="North",location.rate=0.05914025282514733]:6.582523557803E-2)[&location="Northeast",location.rate=0.05914025282514733]:7.998396503979E-2,(((138[&location="Northeast",location.rate=0.05914025282514733]:1.446289970059E-1,136[&location="Northeast",location.rate=0.05914025282514733]:1.312214769072E-2)[&location="Northeast",location.rate=0.05914025282514733]:4.052684052171E-1,135[&location="Northeast",location.rate=0.05914025282514733]:3.498974022229E-1)[&location="Northeast",location.rate=0.05914025282514733]:1.194501277609E0,((119[&location="Northeast",location.rate=0.05914025282514733]:9.849398934355E-1,120[&location="Northeast",location.rate=0.05914025282514733]:8.890494824766E-1)[&location="Northeast",location.rate=0.05914025282514733]:6.634361114708E-1,126[&location="Northeast",location.rate=0.05914025282514733]:8.626734822625E-1)[&location="Northeast",location.rate=0.05914025282514733]:2.439678804047E-1)[&location="Northeast",location.rate=0.05914025282514733]:2.863420276356E-1)[&location="Northeast",location.rate=0.05914025282514733]:1.512626135104E-2,66[&location="North",location.rate=0.05914025282514733]:1.609354619689E-1)[&location="Northeast",location.rate=0.05914025282514733]:7.313594819256E-1,32[&location="Northeast",location.rate=0.05914025282514733]:7.363437045329E-3)[&location="Northeast",location.rate=0.05914025282514733]:5.507188670973E-3,(34[&location="Northeast",location.rate=0.05914025282514733]:8.339462987287E-3,((((((39[&location="RJ",location.rate=0.05914025282514733]:3.481553756551E-1,(16[&location="RJ",location.rate=0.05914025282514733]:2.425491688916E0,147[&location="RJ",location.rate=0.05914025282514733]:3.973758119786E-1)[&location="RJ",location.rate=0.05914025282514733]:8.156612856794E-3)[&location="RJ",location.rate=0.05914025282514733]:1.664489396165E-1,(98[&location="RJ",location.rate=0.05914025282514733]:5.789377871182E-1,(((100[&location="RJ",location.rate=0.05914025282514733]:1.033325107971E-1,94[&location="RJ",location.rate=0.05914025282514733]:1.033325107971E-1)[&location="RJ",location.rate=0.05914025282514733]:2.427764019675E-1,95[&location="RJ",location.rate=0.05914025282514733]:4.308083663167E-1)[&location="RJ",location.rate=0.05914025282514733]:1.525669317102E-1,(96[&location="RJ",location.rate=0.05914025282514733]:5.144783886545E-1,99[&location="RJ",location.rate=0.05914025282514733]:5.499975143374E-1)[&location="RJ",location.rate=0.05914025282514733]:4.4306745438E-2)[&location="RJ",location.rate=0.05914025282514733]:6.491450840099E-3)[&location="RJ",location.rate=0.05914025282514733]:6.408182869964E-2)[&location="RJ",location.rate=0.05914025282514733]:9.529019966324E-2,((((((22[&location="RJ",location.rate=0.05914025282514733]:4.110216519406E-1,27[&location="RJ",location.rate=0.05914025282514733]:4.274600081049E-1)[&location="RJ",location.rate=0.05914025282514733]:1.600819012868E-1,31[&location="RJ",location.rate=0.05914025282514733]:6.258980737754E-1)[&location="RJ",location.rate=0.05914025282514733]:1.362946102251E-1,2[&location="RJ",location.rate=0.05914025282514733]:5.347954237264E-1)[&location="RJ",location.rate=0.05914025282514733]:2.98345238822E-1,(26[&location="RJ",location.rate=0.05914025282514733]:5.585100663872E-1,(7[&location="RJ",location.rate=0.05914025282514733]:2.217201169341E-1,8[&location="RJ",location.rate=0.05914025282514733]:2.217201169341E-1)[&location="RJ",location.rate=0.05914025282514733]:2.299406343846E-1)[&location="RJ",location.rate=0.05914025282514733]:4.581922399969E-1)[&location="RJ",location.rate=0.05914025282514733]:1.559130036409E0,(97[&location="RJ",location.rate=0.05914025282514733]:2.463592250741E-1,(101[&location="RJ",location.rate=0.05914025282514733]:6.867324257155E-1,((((((87[&location="Northeast",location.rate=0.05914025282514733]:2.021912358967E-1,(92[&location="Northeast",location.rate=0.05914025282514733]:9.444995266422E-2,(91[&location="Northeast",location.rate=0.05914025282514733]:6.433078171264E-2,90[&location="Northeast",location.rate=0.05914025282514733]:6.433078171264E-2)[&location="Northeast",location.rate=0.05914025282514733]:3.011917095158E-2)[&location="Northeast",location.rate=0.05914025282514733]:1.214399133695E-1)[&location="Northeast",location.rate=0.05914025282514733]:3.32192616736E-2,(85[&location="Northeast",location.rate=0.05914025282514733]:1.390328960393E-1,((84[&location="Northeast",location.rate=0.05914025282514733]:1.185170600047E-2,93[&location="Northeast",location.rate=0.05914025282514733]:2.555033613749E-2)[&location="Northeast",location.rate=0.05914025282514733]:5.637136464925E-2,(86[&location="Northeast",location.rate=0.05914025282514733]:5.115480181652E-2,83[&location="Northeast",location.rate=0.05914025282514733]:5.115480181652E-2)[&location="Northeast",location.rate=0.05914025282514733]:1.70682688332E-2)[&location="Northeast",location.rate=0.05914025282514733]:7.080982538961E-2)[&location="Northeast",location.rate=0.05914025282514733]:9.637760153096E-2)[&location="Northeast",location.rate=0.05914025282514733]:8.262118082127E-2,(89[&location="Northeast",location.rate=0.05914025282514733]:6.270968871858E-2,88[&location="Northeast",location.rate=0.05914025282514733]:4.901105858157E-2)[&location="Northeast",location.rate=0.05914025282514733]:2.6902061981E-1)[&location="Northeast",location.rate=0.05914025282514733]:7.001602357305E-1,3[&location="RJ",location.rate=0.05914025282514733]:4.784658867249E-1)[&location="RJ",location.rate=0.05914025282514733]:1.740818368245E-1,((6[&location="RJ",location.rate=0.05914025282514733]:4.122795970186E-1,18[&location="RJ",location.rate=0.05914025282514733]:4.752932956487E-1)[&location="RJ",location.rate=0.05914025282514733]:1.412006033123E-1,(15[&location="RJ",location.rate=0.05914025282514733]:3.292263115556E-1,10[&location="RJ",location.rate=0.05914025282514733]:2.908701471721E-1)[&location="RJ",location.rate=0.05914025282514733]:2.790484093231E-1)[&location="RJ",location.rate=0.05914025282514733]:1.51122317739E-1)[&location="RJ",location.rate=0.05914025282514733]:7.170719179617E-1,((((144[&location="RJ",location.rate=0.05914025282514733]:9.243251910595E-2,(141[&location="RJ",location.rate=0.05914025282514733]:9.446121410356E-2,145[&location="RJ",location.rate=0.05914025282514733]:9.720094013114E-2)[&location="RJ",location.rate=0.05914025282514733]:7.110310297511E-4)[&location="RJ",location.rate=0.05914025282514733]:3.239919445387E-1,142[&location="RJ",location.rate=0.05914025282514733]:4.219039156996E-1)[&location="RJ",location.rate=0.05914025282514733]:7.830047006419E-1,(((((30[&location="RJ",location.rate=0.05914025282514733]:3.176414639232E-1,4[&location="RJ",location.rate=0.05914025282514733]:1.450387241972E-1)[&location="RJ",location.rate=0.05914025282514733]:1.420379645368E-1,9[&location="RJ",location.rate=0.05914025282514733]:3.363917572271E-1)[&location="RJ",location.rate=0.05914025282514733]:2.120009330199E-1,(110[&location="RJ",location.rate=0.05914025282514733]:4.104373152413E-1,105[&location="RJ",location.rate=0.05914025282514733]:3.885195070222E-1)[&location="RJ",location.rate=0.05914025282514733]:1.40695101033E-1)[&location="RJ",location.rate=0.05914025282514733]:1.938799030025E-1,((113[&location="RJ",location.rate=0.05914025282514733]:5.44248323308E-1,117[&location="RJ",location.rate=0.05914025282514733]:5.469880493356E-1)[&location="RJ",location.rate=0.05914025282514733]:2.015940304436E-1,(17[&location="RJ",location.rate=0.05914025282514733]:4.898887149532E-1,14[&location="RJ",location.rate=0.05914025282514733]:4.515325505695E-1)[&location="RJ",location.rate=0.05914025282514733]:2.943098031821E-1)[&location="RJ",location.rate=0.05914025282514733]:4.649417579942E-3)[&location="RJ",location.rate=0.05914025282514733]:1.9686994208E-1,(((108[&location="RJ",location.rate=0.05914025282514733]:5.242121238255E-1,(((112[&location="RJ",location.rate=0.05914025282514733]:3.965809191779E-1,114[&location="RJ",location.rate=0.05914025282514733]:3.14389138356E-1)[&location="RJ",location.rate=0.05914025282514733]:2.33809290999E-2,107[&location="RJ",location.rate=0.05914025282514733]:3.980440400587E-1)[&location="RJ",location.rate=0.05914025282514733]:7.678709431763E-2,109[&location="RJ",location.rate=0.05914025282514733]:4.94009216568E-1)[&location="RJ",location.rate=0.05914025282514733]:5.212071547659E-2)[&location="RJ",location.rate=0.05914025282514733]:1.973113903091E-1,(115[&location="RJ",location.rate=0.05914025282514733]:5.313243007816E-1,(13[&location="RJ",location.rate=0.05914025282514733]:3.80503222499E-1,19[&location="RJ",location.rate=0.05914025282514733]:4.188593868827E-1)[&location="RJ",location.rate=0.05914025282514733]:2.330128591045E-1)[&location="RJ",location.rate=0.05914025282514733]:1.326649667776E-1)[&location="RJ",location.rate=0.05914025282514733]:1.534304601085E-1,((((104[&location="RJ",location.rate=0.05914025282514733]:3.659567336404E-1,111[&location="RJ",location.rate=0.05914025282514733]:3.823950898048E-1)[&location="RJ",location.rate=0.05914025282514733]:3.392835322147E-2,(106[&location="RJ",location.rate=0.05914025282514733]:2.667176773667E-1,139[&location="RJ",location.rate=0.05914025282514733]:4.584984992844E-1)[&location="RJ",location.rate=0.05914025282514733]:1.331674094952E-1)[&location="RJ",location.rate=0.05914025282514733]:2.273999605284E-1,116[&location="RJ",location.rate=0.05914025282514733]:5.670110747875E-1)[&location="RJ",location.rate=0.05914025282514733]:1.326205198478E-2,(148[&location="RJ",location.rate=0.05914025282514733]:1.617229748125E-1,143[&location="RJ",location.rate=0.05914025282514733]:1.589832487852E-1)[&location="RJ",location.rate=0.05914025282514733]:4.569063163434E-1)[&location="RJ",location.rate=0.05914025282514733]:2.371466008955E-1)[&location="RJ",location.rate=0.05914025282514733]:4.775020492196E-2)[&location="RJ",location.rate=0.05914025282514733]:8.494416320367E-2)[&location="RJ",location.rate=0.05914025282514733]:2.194400203187E-1,((((21[&location="RJ",location.rate=0.05914025282514733]:4.944828230062E-1,28[&location="RJ",location.rate=0.05914025282514733]:5.191403572526E-1)[&location="RJ",location.rate=0.05914025282514733]:4.699178332561E-1,1[&location="RJ",location.rate=0.05914025282514733]:2.027568206458E-1)[&location="RJ",location.rate=0.05914025282514733]:4.571721114464E-2,24[&location="RJ",location.rate=0.05914025282514733]:1.029295949599E0)[&location="RJ",location.rate=0.05914025282514733]:1.868407066343E-1,(((23[&location="RJ",location.rate=0.05914025282514733]:4.535772400098E-1,(20[&location="RJ",location.rate=0.05914025282514733]:2.862873311532E-1,25[&location="RJ",location.rate=0.05914025282514733]:3.05465413345E-1)[&location="RJ",location.rate=0.05914025282514733]:1.590707307745E-1)[&location="RJ",location.rate=0.05914025282514733]:1.611305824692E-1,(140[&location="RJ",location.rate=0.05914025282514733]:3.752095077863E-1,11[&location="RJ",location.rate=0.05914025282514733]:3.94387589978E-1)[&location="RJ",location.rate=0.05914025282514733]:1.353887256518E-1)[&location="RJ",location.rate=0.05914025282514733]:5.456209467714E-1,102[&location="RJ",location.rate=0.05914025282514733]:9.643837743663E-3)[&location="RJ",location.rate=0.05914025282514733]:4.484898287296E-2)[&location="RJ",location.rate=0.05914025282514733]:1.232804735777E-1)[&location="RJ",location.rate=0.05914025282514733]:1.945860733442E-1)[&location="RJ",location.rate=0.05914025282514733]:3.198525102319E-1)[&location="RJ",location.rate=0.05914025282514733]:6.038292097186E-1)[&location="RJ",location.rate=0.05914025282514733]:1.181474196878E-1)[&location="RJ",location.rate=0.05914025282514733]:1.465696894519E-1,(146[&location="RJ",location.rate=0.05914025282514733]:5.800149109799E-1,40[&location="RJ",location.rate=0.05914025282514733]:4.59796331745E-1)[&location="RJ",location.rate=0.05914025282514733]:1.22318253835E-1)[&location="RJ",location.rate=0.05914025282514733]:2.777992935484E-2)[&location="RJ",location.rate=0.05914025282514733]:1.898415474086E-1,38[&location="Northeast",location.rate=0.05914025282514733]:7.314300514143E-1)[&location="Northeast",location.rate=0.05914025282514733]:3.537456552917E-1,(35[&location="Northeast",location.rate=0.05914025282514733]:8.549770481518E-2,(((121[&location="Northeast",location.rate=0.05914025282514733]:1.692930506502E0,127[&location="Centre-West",location.rate=0.05914025282514733]:2.134026396913E0)[&location="Northeast",location.rate=0.05914025282514733]:3.359425803667E-1,((((65[&location="Centre-West",location.rate=0.05914025282514733]:1.745460184397E-1,(62[&location="Centre-West",location.rate=0.05914025282514733]:3.538594713168E-1,(60[&location="Centre-West",location.rate=0.05914025282514733]:8.59736173946E-2,64[&location="Centre-West",location.rate=0.05914025282514733]:2.366585489013E-1)[&location="Centre-West",location.rate=0.05914025282514733]:7.610503200449E-2)[&location="Centre-West",location.rate=0.05914025282514733]:1.246736904064E-2)[&location="Centre-West",location.rate=0.05914025282514733]:1.634551605464E-1,(63[&location="Centre-West",location.rate=0.05914025282514733]:3.223884114857E-1,61[&location="Centre-West",location.rate=0.05914025282514733]:3.634843018967E-1)[&location="Centre-West",location.rate=0.05914025282514733]:1.662976990072E-1)[&location="Centre-West",location.rate=0.05914025282514733]:8.591784408296E-1,(128[&location="North",location.rate=0.05914025282514733]:1.065108827777E0,((((129[&location="North",location.rate=0.05914025282514733]:3.29263288745E-1,132[&location="North",location.rate=0.05914025282514733]:3.320030147724E-1)[&location="North",location.rate=0.05914025282514733]:6.820172038313E-2,(130[&location="North",location.rate=0.05914025282514733]:6.366119083513E-2,131[&location="North",location.rate=0.05914025282514733]:6.640091686248E-2)[&location="North",location.rate=0.05914025282514733]:3.33803818293E-1)[&location="North",location.rate=0.05914025282514733]:2.02507398678E-1,118[&location="Northeast",location.rate=0.05914025282514733]:7.36958709176E-1)[&location="North",location.rate=0.05914025282514733]:1.122051091789E-2,69[&location="North",location.rate=0.05914025282514733]:7.591381242036E-1)[&location="North",location.rate=0.05914025282514733]:4.5665563508E-1)[&location="North",location.rate=0.05914025282514733]:1.841255865596E-1)[&location="Northeast",location.rate=0.05914025282514733]:1.272061088187E-1,(((51[&location="Northeast",location.rate=0.05914025282514733]:4.40289013943E-1,(47[&location="Northeast",location.rate=0.05914025282514733]:1.003347762674E-1,44[&location="Northeast",location.rate=0.05914025282514733]:9.48702953931E-2)[&location="Northeast",location.rate=0.05914025282514733]:3.672766420471E-1)[&location="Northeast",location.rate=0.05914025282514733]:5.433133186558E-2,((49[&location="Northeast",location.rate=0.05914025282514733]:2.519921611432E-1,50[&location="Northeast",location.rate=0.05914025282514733]:2.519921611432E-1)[&location="Northeast",location.rate=0.05914025282514733]:1.764474404981E-1,((43[&location="Northeast",location.rate=0.05914025282514733]:3.60555466049E-1,46[&location="Northeast",location.rate=0.05914025282514733]:3.60555466049E-1)[&location="Northeast",location.rate=0.05914025282514733]:1.994931985922E-2,((42[&location="Northeast",location.rate=0.05914025282514733]:4.614145071428E-2,48[&location="Northeast",location.rate=0.05914025282514733]:8.43928168345E-2)[&location="Northeast",location.rate=0.05914025282514733]:2.212845433224E-1,41[&location="Northeast",location.rate=0.05914025282514733]:2.619615131625E-1)[&location="Northeast",location.rate=0.05914025282514733]:6.389846400278E-2)[&location="Northeast",location.rate=0.05914025282514733]:8.072170097882E-2)[&location="Northeast",location.rate=0.05914025282514733]:6.071626329297E-2)[&location="Northeast",location.rate=0.05914025282514733]:1.48983359457E-2,45[&location="Northeast",location.rate=0.05914025282514733]:5.286443648144E-1)[&location="Northeast",location.rate=0.05914025282514733]:7.439994604921E-2)[&location="Northeast",location.rate=0.05914025282514733]:5.51722897411E-2)[&location="Northeast",location.rate=0.05914025282514733]:1.759825788619E-1,36[&location="Northeast",location.rate=0.05914025282514733]:1.25403610936E-1)[&location="Northeast",location.rate=0.05914025282514733]:6.669436344934E-3)[&location="Northeast",location.rate=0.05914025282514733]:3.973125553753E-1)[&location="Northeast",location.rate=0.05914025282514733]:3.693172106475E-1,((((((103[&location="RJ",location.rate=0.05914025282514733]:5.001216835248E-1,((12[&location="RJ",location.rate=0.05914025282514733]:2.186259808747E-1,5[&location="RJ",location.rate=0.05914025282514733]:1.802698164912E-1)[&location="RJ",location.rate=0.05914025282514733]:1.800998774067E-1,29[&location="RJ",location.rate=0.05914025282514733]:5.055751733499E-1)[&location="RJ",location.rate=0.05914025282514733]:2.274232225036E-1)[&location="RJ",location.rate=0.05914025282514733]:1.733975876033E0,(134[&location="Northeast",location.rate=0.05914025282514733]:6.054473782352E-1,(137[&location="Northeast",location.rate=0.05914025282514733]:2.742467277201E-1,133[&location="Northeast",location.rate=0.05914025282514733]:2.331508373091E-1)[&location="Northeast",location.rate=0.05914025282514733]:4.024335272273E-1)[&location="Northeast",location.rate=0.05914025282514733]:7.081022361176E-1)[&location="Northeast",location.rate=0.05914025282514733]:4.666091082738E-3,((((77[&location="North",location.rate=0.05914025282514733]:3.737703820219E-1,(80[&location="North",location.rate=0.05914025282514733]:8.119746326316E-2,81[&location="North",location.rate=0.05914025282514733]:8.119746326316E-2)[&location="North",location.rate=0.05914025282514733]:2.487373023203E-1)[&location="North",location.rate=0.05914025282514733]:4.896632513611E-2,(71[&location="North",location.rate=0.05914025282514733]:9.700265466544E-2,73[&location="North",location.rate=0.05914025282514733]:1.654958053503E-1)[&location="North",location.rate=0.05914025282514733]:2.627203538624E-1)[&location="North",location.rate=0.05914025282514733]:1.656644734603E-1,(82[&location="North",location.rate=0.05914025282514733]:3.168130742325E-1,((72[&location="North",location.rate=0.05914025282514733]:2.676975604938E-2,78[&location="North",location.rate=0.05914025282514733]:4.86875642687E-2)[&location="North",location.rate=0.05914025282514733]:1.770380707359E-1,79[&location="North",location.rate=0.05914025282514733]:2.257256350046E-1)[&location="North",location.rate=0.05914025282514733]:8.286826114579E-2)[&location="North",location.rate=0.05914025282514733]:2.441908461118E-1)[&location="North",location.rate=0.05914025282514733]:7.871492429878E-2,((76[&location="North",location.rate=0.05914025282514733]:5.509856270441E-1,(70[&location="North",location.rate=0.05914025282514733]:3.876131603649E-1,74[&location="North",location.rate=0.05914025282514733]:4.259693247484E-1)[&location="North",location.rate=0.05914025282514733]:1.250163022958E-1)[&location="North",location.rate=0.05914025282514733]:4.916541039847E-2,75[&location="North",location.rate=0.05914025282514733]:6.001510374426E-1)[&location="North",location.rate=0.05914025282514733]:7.244451952914E-2)[&location="North",location.rate=0.05914025282514733]:6.401406964088E-1)[&location="Northeast",location.rate=0.05914025282514733]:3.785017939295E-2,(52[&location="Northeast",location.rate=0.05914025282514733]:5.826327730626E-1,53[&location="Northeast",location.rate=0.05914025282514733]:5.744360517513E-1)[&location="Northeast",location.rate=0.05914025282514733]:2.968732241013E-2)[&location="Northeast",location.rate=0.05914025282514733]:3.325620041792E-1,125[&location="Northeast",location.rate=0.05914025282514733]:7.263028646794E-1)[&location="Northeast",location.rate=0.05914025282514733]:6.984410864902E-1,(((58[&location="Northeast",location.rate=0.05914025282514733]:2.612301913362E-1,((((55[&location="Northeast",location.rate=0.05914025282514733]:9.518378560469E-2,56[&location="Northeast",location.rate=0.05914025282514733]:9.518378560469E-2)[&location="Northeast",location.rate=0.05914025282514733]:5.510479488653E-2,54[&location="Northeast",location.rate=0.05914025282514733]:1.202339356826E-1)[&location="Northeast",location.rate=0.05914025282514733]:4.439458391974E-3,57[&location="Northeast",location.rate=0.05914025282514733]:1.656570006319E-1)[&location="Northeast",location.rate=0.05914025282514733]:8.051175317817E-3,37[&location="Northeast",location.rate=0.05914025282514733]:2.092273016328E-1)[&location="Northeast",location.rate=0.05914025282514733]:7.112857276343E-2)[&location="Northeast",location.rate=0.05914025282514733]:6.235344697452E-2,59[&location="Northeast",location.rate=0.05914025282514733]:3.044579552506E-1)[&location="Northeast",location.rate=0.05914025282514733]:2.361310624213E-1,68[&location="North",location.rate=0.05914025282514733]:4.914086898029E-1)[&location="Northeast",location.rate=0.05914025282514733]:7.666685946999E-1)[&location="Northeast",location.rate=0.05914025282514733]:1.417708241074E-1)[&location="Northeast",location.rate=0.05914025282514733]:1.922569077936E-2)[&location="Northeast",location.rate=0.05914025282514733]:2.64489709481E-2)[&location="Northeast",location.rate=0.05914025282514733]:6.487144761303E-2,33[&location="Northeast",location.rate=0.05914025282514733]:8.322152538404E-2)[&location="Northeast"];
tree STATE_2100000 [&joint=-65.8031183529788,lnP=-65.8031183529788] = [&R] (((32[&location="Northeast",location.rate=0.09280363266999996]:1.258884843089E-4,((((146[&location="RJ",location.rate=0.09280363266999996]:8.453994903459E-1,((40[&location="RJ",location.rate=0.09280363266999996]:6.558189484058E-1,(99[&location="RJ",location.rate=0.09280363266999996]:6.832886956735E-1,96[&location="RJ",location.rate=0.09280363266999996]:6.477695699907E-1)[&location="RJ",location.rate=0.09280363266999996]:1.228034767758E-1)[&location="RJ",location.rate=0.09280363266999996]:5.050380170057E-2,(((39[&location="RJ",location.rate=0.09280363266999996]:5.27406627397E-1,(101[&location="RJ",location.rate=0.09280363266999996]:7.160908950272E-1,((((102[&location="RJ",location.rate=0.09280363266999996]:2.080227884395E-1,(((11[&location="RJ",location.rate=0.09280363266999996]:4.808076569006E-1,140[&location="RJ",location.rate=0.09280363266999996]:4.616295747089E-1)[&location="RJ",location.rate=0.09280363266999996]:2.938163767359E-1,((25[&location="RJ",location.rate=0.09280363266999996]:5.716376190335E-1,20[&location="RJ",location.rate=0.09280363266999996]:5.524595368418E-1)[&location="RJ",location.rate=0.09280363266999996]:1.234224069556E-1,23[&location="RJ",location.rate=0.09280363266999996]:6.841011218795E-1)[&location="RJ",location.rate=0.09280363266999996]:1.754544186063E-1)[&location="RJ",location.rate=0.09280363266999996]:3.704277977011E-1,(((28[&location="RJ",location.rate=0.09280363266999996]:7.162900690518E-1,21[&location="RJ",location.rate=0.09280363266999996]:6.916325348054E-1)[&location="RJ",location.rate=0.09280363266999996]:1.274136565544E-1,1[&location="RJ",location.rate=0.09280363266999996]:5.740235574324E-2)[&location="RJ",location.rate=0.09280363266999996]:1.921708230644E-2,24[&location="RJ",location.rate=0.09280363266999996]:8.574413558579E-1)[&location="RJ",location.rate=0.09280363266999996]:3.835008864387E-1)[&location="RJ",location.rate=0.09280363266999996]:1.287243817592E-1)[&location="RJ",location.rate=0.09280363266999996]:9.478544466225E-2,(((145[&location="RJ",location.rate=0.09280363266999996]:3.787152875832E-1,141[&location="RJ",location.rate=0.09280363266999996]:3.759755615556E-1)[&location="RJ",location.rate=0.09280363266999996]:1.921523909988E-1,144[&location="RJ",location.rate=0.09280363266999996]:5.653882265271E-1)[&location="RJ",location.rate=0.09280363266999996]:2.736963430685E-1,142[&location="RJ",location.rate=0.09280363266999996]:8.445640216505E-1)[&location="RJ",location.rate=0.09280363266999996]:7.04819553917E-1)[&location="RJ",location.rate=0.09280363266999996]:2.958771993049E-2,((((((139[&location="RJ",location.rate=0.09280363266999996]:5.510693306689E-1,(111[&location="RJ",location.rate=0.09280363266999996]:2.301896895794E-1,106[&location="RJ",location.rate=0.09280363266999996]:2.13751333415E-1)[&location="RJ",location.rate=0.09280363266999996]:1.455371753362E-1)[&location="RJ",location.rate=0.09280363266999996]:9.197857276846E-2,104[&location="RJ",location.rate=0.09280363266999996]:4.512670815196E-1)[&location="RJ",location.rate=0.09280363266999996]:1.520281031832E-1,(148[&location="RJ",location.rate=0.09280363266999996]:1.776917903307E-1,143[&location="RJ",location.rate=0.09280363266999996]:1.749520643034E-1)[&location="RJ",location.rate=0.09280363266999996]:4.03685586153E-1)[&location="RJ",location.rate=0.09280363266999996]:1.258551228557E-1,116[&location="RJ",location.rate=0.09280363266999996]:6.688763349558E-1)[&location="RJ",location.rate=0.09280363266999996]:2.124716518477E-1,((108[&location="RJ",location.rate=0.09280363266999996]:6.895432235516E-1,(109[&location="RJ",location.rate=0.09280363266999996]:5.799362810375E-1,(107[&location="RJ",location.rate=0.09280363266999996]:3.622491626356E-1,(114[&location="RJ",location.rate=0.09280363266999996]:1.962086635367E-1,112[&location="RJ",location.rate=0.09280363266999996]:2.784004443585E-1)[&location="RJ",location.rate=0.09280363266999996]:1.057665264961E-1)[&location="RJ",location.rate=0.09280363266999996]:1.985090362102E-1)[&location="RJ",location.rate=0.09280363266999996]:1.315247507332E-1)[&location="RJ",location.rate=0.09280363266999996]:7.311523277225E-2,((13[&location="RJ",location.rate=0.09280363266999996]:5.055386095655E-1,19[&location="RJ",location.rate=0.09280363266999996]:5.438947739492E-1)[&location="RJ",location.rate=0.09280363266999996]:2.350034812573E-1,115[&location="RJ",location.rate=0.09280363266999996]:6.58350310001E-1)[&location="RJ",location.rate=0.09280363266999996]:4.677389974746E-2)[&location="RJ",location.rate=0.09280363266999996]:1.762237770551E-1)[&location="RJ",location.rate=0.09280363266999996]:2.934262692537E-1,((117[&location="RJ",location.rate=0.09280363266999996]:7.588472081855E-1,(113[&location="RJ",location.rate=0.09280363266999996]:5.102349193029E-1,(105[&location="RJ",location.rate=0.09280363266999996]:4.441291915616E-1,110[&location="RJ",location.rate=0.09280363266999996]:4.660469997807E-1)[&location="RJ",location.rate=0.09280363266999996]:3.870846746747E-2)[&location="RJ",location.rate=0.09280363266999996]:2.45872562855E-1)[&location="RJ",location.rate=0.09280363266999996]:6.479979559803E-2,((30[&location="RJ",location.rate=0.09280363266999996]:3.362898058638E-1,4[&location="RJ",location.rate=0.09280363266999996]:1.636870661378E-1)[&location="RJ",location.rate=0.09280363266999996]:3.972121320159E-1,(9[&location="RJ",location.rate=0.09280363266999996]:5.410068866775E-1,(17[&location="RJ",location.rate=0.09280363266999996]:3.068354756806E-1,14[&location="RJ",location.rate=0.09280363266999996]:2.684793112969E-1)[&location="RJ",location.rate=0.09280363266999996]:2.807467534626E-1)[&location="RJ",location.rate=0.09280363266999996]:6.920737996932E-2)[&location="RJ",location.rate=0.09280363266999996]:2.024738330271E-1)[&location="RJ",location.rate=0.09280363266999996]:4.360587591231E-1)[&location="RJ",location.rate=0.09280363266999996]:1.494025188927E-1)[&location="RJ",location.rate=0.09280363266999996]:1.872950304972E-1,(((18[&location="RJ",location.rate=0.09280363266999996]:5.875534595003E-1,6[&location="RJ",location.rate=0.09280363266999996]:5.245397608702E-1)[&location="RJ",location.rate=0.09280363266999996]:9.807014881024E-2,(10[&location="RJ",location.rate=0.09280363266999996]:2.124965854361E-1,15[&location="RJ",location.rate=0.09280363266999996]:2.508527498195E-1)[&location="RJ",location.rate=0.09280363266999996]:4.265516804087E-1)[&location="RJ",location.rate=0.09280363266999996]:2.121456322962E-1,(((89[&location="Northeast",location.rate=0.09280363266999996]:1.49839624855E-1,88[&location="Northeast",location.rate=0.09280363266999996]:1.36140994718E-1)[&location="Northeast",location.rate=0.09280363266999996]:1.804887069758E-1,((((91[&location="Northeast",location.rate=0.09280363266999996]:6.101662397268E-2,90[&location="Northeast",location.rate=0.09280363266999996]:6.101662397268E-2)[&location="Northeast",location.rate=0.09280363266999996]:4.660893821184E-2,92[&location="Northeast",location.rate=0.09280363266999996]:1.076255621845E-1)[&location="Northeast",location.rate=0.09280363266999996]:1.204176878629E-1,((85[&location="Northeast",location.rate=0.09280363266999996]:7.94391871579E-2,84[&location="Northeast",location.rate=0.09280363266999996]:7.94391871579E-2)[&location="Northeast",location.rate=0.09280363266999996]:6.689160019876E-2,(93[&location="Northeast",location.rate=0.09280363266999996]:1.161402700842E-1,(83[&location="Northeast",location.rate=0.09280363266999996]:5.920580792067E-2,86[&location="Northeast",location.rate=0.09280363266999996]:5.920580792067E-2)[&location="Northeast",location.rate=0.09280363266999996]:4.323583202652E-2)[&location="Northeast",location.rate=0.09280363266999996]:4.388914740946E-2)[&location="Northeast",location.rate=0.09280363266999996]:6.801383255373E-2)[&location="Northeast",location.rate=0.09280363266999996]:4.474004371172E-2,87[&location="Northeast",location.rate=0.09280363266999996]:2.590846636221E-1)[&location="Northeast",location.rate=0.09280363266999996]:5.754503807164E-2)[&location="Northeast",location.rate=0.09280363266999996]:8.903215874157E-1,3[&location="RJ",location.rate=0.09280363266999996]:6.672252617123E-1)[&location="RJ",location.rate=0.09280363266999996]:1.154754857438E-1)[&location="RJ",location.rate=0.09280363266999996]:7.342505100459E-1)[&location="RJ",location.rate=0.09280363266999996]:2.018793635528E-1)[&location="RJ",location.rate=0.09280363266999996]:7.844798913635E-1)[&location="RJ",location.rate=0.09280363266999996]:1.259923156957E-1,((16[&location="RJ",location.rate=0.09280363266999996]:2.646265289553E0,(2[&location="RJ",location.rate=0.09280363266999996]:1.261578780337E0,((22[&location="RJ",location.rate=0.09280363266999996]:5.025810250807E-1,27[&location="RJ",location.rate=0.09280363266999996]:5.190193812451E-1)[&location="RJ",location.rate=0.09280363266999996]:3.86491574238E-1,(((7[&location="RJ",location.rate=0.09280363266999996]:2.260795245899E-1,8[&location="RJ",location.rate=0.09280363266999996]:2.260795245899E-1)[&location="RJ",location.rate=0.09280363266999996]:4.542077155909E-1,26[&location="RJ",location.rate=0.09280363266999996]:7.871365552492E-1)[&location="RJ",location.rate=0.09280363266999996]:9.129526134456E-2,31[&location="RJ",location.rate=0.09280363266999996]:9.222674330322E-1)[&location="RJ",location.rate=0.09280363266999996]:2.159968683458E-2)[&location="RJ",location.rate=0.09280363266999996]:5.451089207446E-1)[&location="RJ",location.rate=0.09280363266999996]:1.255919385928E0)[&location="RJ",location.rate=0.09280363266999996]:3.65557452719E-3,147[&location="RJ",location.rate=0.09280363266999996]:6.218049871431E-1)[&location="RJ",location.rate=0.09280363266999996]:8.897100512999E-2)[&location="RJ",location.rate=0.09280363266999996]:4.416764451177E-2,(((94[&location="RJ",location.rate=0.09280363266999996]:2.234452560521E-1,100[&location="RJ",location.rate=0.09280363266999996]:2.234452560521E-1)[&location="RJ",location.rate=0.09280363266999996]:1.370769435481E-1,95[&location="RJ",location.rate=0.09280363266999996]:4.452216531522E-1)[&location="RJ",location.rate=0.09280363266999996]:2.133138042148E-1,(98[&location="RJ",location.rate=0.09280363266999996]:5.920209549237E-1,97[&location="RJ",location.rate=0.09280363266999996]:3.925674030112E-1)[&location="RJ",location.rate=0.09280363266999996]:5.558554069453E-2)[&location="RJ",location.rate=0.09280363266999996]:1.783753925326E-1)[&location="RJ",location.rate=0.09280363266999996]:8.756162501846E-3)[&location="RJ",location.rate=0.09280363266999996]:1.885816100462E-2)[&location="RJ",location.rate=0.09280363266999996]:2.994998812581E-1,38[&location="Northeast",location.rate=0.09280363266999996]:9.5637478144E-1)[&location="Northeast",location.rate=0.09280363266999996]:4.224807451921E-1,(((121[&location="Northeast",location.rate=0.09280363266999996]:2.011169175996E0,127[&location="Centre-West",location.rate=0.09280363266999996]:2.452265066407E0)[&location="Northeast",location.rate=0.09280363266999996]:2.623439278871E-1,(36[&location="Northeast",location.rate=0.09280363266999996]:9.584720446037E-2,35[&location="Northeast",location.rate=0.09280363266999996]:4.927186199461E-2)[&location="Northeast",location.rate=0.09280363266999996]:9.821384462834E-2)[&location="Northeast",location.rate=0.09280363266999996]:4.443525003443E-1,(((128[&location="North",location.rate=0.09280363266999996]:1.254750757486E0,((60[&location="Centre-West",location.rate=0.09280363266999996]:7.847044699445E-2,((62[&location="Centre-West",location.rate=0.09280363266999996]:2.070152134543E-1,64[&location="Centre-West",location.rate=0.09280363266999996]:1.659193230432E-1)[&location="Centre-West",location.rate=0.09280363266999996]:5.379289903454E-2,65[&location="Centre-West",location.rate=0.09280363266999996]:6.902729057106E-2)[&location="Centre-West",location.rate=0.09280363266999996]:9.443156423386E-3)[&location="Centre-West",location.rate=0.09280363266999996]:2.610901018816E-1,(63[&location="Centre-West",location.rate=0.09280363266999996]:7.523371039686E-2,61[&location="Centre-West",location.rate=0.09280363266999996]:1.163296008079E-1)[&location="Centre-West",location.rate=0.09280363266999996]:4.150117699859E-1)[&location="Centre-West",location.rate=0.09280363266999996]:8.631354140895E-1)[&location="Northeast",location.rate=0.09280363266999996]:3.51762891091E-1,((118[&location="Northeast",location.rate=0.09280363266999996]:8.070294907405E-1,((132[&location="North",location.rate=0.09280363266999996]:2.873753962285E-1,(130[&location="North",location.rate=0.09280363266999996]:5.796524514894E-2,131[&location="North",location.rate=0.09280363266999996]:6.07049711763E-2)[&location="North",location.rate=0.09280363266999996]:2.266704250522E-1)[&location="North",location.rate=0.09280363266999996]:3.002884975534E-2,129[&location="North",location.rate=0.09280363266999996]:3.146645199565E-1)[&location="North",location.rate=0.09280363266999996]:3.55378669414E-1)[&location="Northeast",location.rate=0.09280363266999996]:1.371222234378E-2,69[&location="North",location.rate=0.09280363266999996]:8.317006171939E-1)[&location="Northeast",location.rate=0.09280363266999996]:9.2549796289E-1)[&location="Northeast",location.rate=0.09280363266999996]:2.532577001285E-1,(45[&location="Northeast",location.rate=0.09280363266999996]:7.732401811581E-1,(((49[&location="Northeast",location.rate=0.09280363266999996]:4.398534674577E-1,50[&location="Northeast",location.rate=0.09280363266999996]:4.398534674577E-1)[&location="Northeast",location.rate=0.09280363266999996]:1.781208348504E-1,(46[&location="Northeast",location.rate=0.09280363266999996]:4.624448747952E-1,(((42[&location="Northeast",location.rate=0.09280363266999996]:3.009154047208E-2,48[&location="Northeast",location.rate=0.09280363266999996]:6.83429065923E-2)[&location="Northeast",location.rate=0.09280363266999996]:1.107442479722E-1,41[&location="Northeast",location.rate=0.09280363266999996]:1.3537130757E-1)[&location="Northeast",location.rate=0.09280363266999996]:2.341661220713E-1,43[&location="Northeast",location.rate=0.09280363266999996]:4.241822383843E-1)[&location="Northeast",location.rate=0.09280363266999996]:3.826263641093E-2)[&location="Northeast",location.rate=0.09280363266999996]:1.883163127586E-1)[&location="Northeast",location.rate=0.09280363266999996]:1.506938969609E-4,((47[&location="Northeast",location.rate=0.09280363266999996]:3.101021075763E-2,44[&location="Northeast",location.rate=0.09280363266999996]:2.554572988338E-2)[&location="Northeast",location.rate=0.09280363266999996]:2.173066172053E-1,51[&location="Northeast",location.rate=0.09280363266999996]:2.209944235915E-1)[&location="Northeast",location.rate=0.09280363266999996]:4.025950534878E-1)[&location="Northeast",location.rate=0.09280363266999996]:1.305250210187E-1)[&location="Northeast",location.rate=0.09280363266999996]:3.13134955256E-1)[&location="Northeast",location.rate=0.09280363266999996]:2.608339815495E-1)[&location="Northeast",location.rate=0.09280363266999996]:1.846518731493E-1)[&location="Northeast",location.rate=0.09280363266999996]:9.79602830248E-2,((((59[&location="Northeast",location.rate=0.09280363266999996]:5.05636526952E-1,((37[&location="Northeast",location.rate=0.09280363266999996]:3.330166596864E-1,((57[&location="Northeast",location.rate=0.09280363266999996]:9.546348007729E-2,54[&location="Northeast",location.rate=0.09280363266999996]:5.447987351994E-2)[&location="Northeast",location.rate=0.09280363266999996]:1.888194539653E-1,58[&location="Northeast",location.rate=0.09280363266999996]:3.006763766655E-1)[&location="Northeast",location.rate=0.09280363266999996]:1.321459996079E-2)[&location="Northeast",location.rate=0.09280363266999996]:2.831043203697E-2,(55[&location="Northeast",location.rate=0.09280363266999996]:1.92466539597E-1,56[&location="Northeast",location.rate=0.09280363266999996]:1.92466539597E-1)[&location="Northeast",location.rate=0.09280363266999996]:1.224124646946E-1)[&location="Northeast",location.rate=0.09280363266999996]:1.825608013488E-1)[&location="Northeast",location.rate=0.09280363266999996]:5.055825027445E-1,68[&location="North",location.rate=0.09280363266999996]:9.620387018276E-1)[&location="Northeast",location.rate=0.09280363266999996]:3.897374436229E-1,(((53[&location="Northeast",location.rate=0.09280363266999996]:7.4462605243E-1,((103[&location="RJ",location.rate=0.09280363266999996]:4.421785068916E-1,((12[&location="RJ",location.rate=0.09280363266999996]:2.646936477168E-1,5[&location="RJ",location.rate=0.09280363266999996]:2.263374833333E-1)[&location="RJ",location.rate=0.09280363266999996]:1.540464006958E-1,29[&location="RJ",location.rate=0.09280363266999996]:5.255893634811E-1)[&location="RJ",location.rate=0.09280363266999996]:1.494658557393E-1)[&location="RJ",location.rate=0.09280363266999996]:1.643805408489E0,52[&location="Northeast",location.rate=0.09280363266999996]:4.216901808195E-1)[&location="Northeast",location.rate=0.09280363266999996]:3.311325929219E-1)[&location="Northeast",location.rate=0.09280363266999996]:1.194583373259E-1,((((((79[&location="North",location.rate=0.09280363266999996]:4.327522387589E-1,(82[&location="North",location.rate=0.09280363266999996]:1.92541151997E-1,(78[&location="North",location.rate=0.09280363266999996]:6.435601167773E-2,72[&location="North",location.rate=0.09280363266999996]:4.243820345842E-2)[&location="North",location.rate=0.09280363266999996]:1.199659622372E-1)[&location="North",location.rate=0.09280363266999996]:2.48430264844E-1)[&location="North",location.rate=0.09280363266999996]:4.981815810049E-2,73[&location="North",location.rate=0.09280363266999996]:5.236662872702E-1)[&location="North",location.rate=0.09280363266999996]:5.740385252797E-4,(80[&location="North",location.rate=0.09280363266999996]:1.244693778558E-1,81[&location="North",location.rate=0.09280363266999996]:1.244693778558E-1)[&location="North",location.rate=0.09280363266999996]:3.504558794465E-1)[&location="North",location.rate=0.09280363266999996]:5.855485533336E-3,(77[&location="North",location.rate=0.09280363266999996]:4.400925070222E-1,71[&location="North",location.rate=0.09280363266999996]:3.770788083921E-1)[&location="North",location.rate=0.09280363266999996]:8.45238522519E-2)[&location="North",location.rate=0.09280363266999996]:2.819174089951E-1,(75[&location="North",location.rate=0.09280363266999996]:6.480033663876E-1,((76[&location="North",location.rate=0.09280363266999996]:4.963989375723E-1,74[&location="North",location.rate=0.09280363266999996]:4.963989375723E-1)[&location="North",location.rate=0.09280363266999996]:1.379518564564E-1,70[&location="North",location.rate=0.09280363266999996]:5.959946296453E-1)[&location="North",location.rate=0.09280363266999996]:1.365257235884E-2)[&location="North",location.rate=0.09280363266999996]:1.640098539363E-1)[&location="North",location.rate=0.09280363266999996]:7.402458303641E-1,(134[&location="Northeast",location.rate=0.09280363266999996]:5.576573059204E-1,(137[&location="Northeast",location.rate=0.09280363266999996]:3.216251437108E-1,133[&location="Northeast",location.rate=0.09280363266999996]:2.805292532997E-1)[&location="Northeast",location.rate=0.09280363266999996]:3.072650389218E-1)[&location="Northeast",location.rate=0.09280363266999996]:1.000081196823E0)[&location="Northeast",location.rate=0.09280363266999996]:5.828839768003E-2)[&location="Northeast",location.rate=0.09280363266999996]:6.763934170554E-1,125[&location="Northeast",location.rate=0.09280363266999996]:1.33009529315E0)[&location="Northeast",location.rate=0.09280363266999996]:1.883475189672E-1)[&location="Northeast",location.rate=0.09280363266999996]:3.277178286523E-2,((67[&location="North",location.rate=0.09280363266999996]:2.818582004811E-1,(122[&location="Northeast",location.rate=0.09280363266999996]:3.345321422219E-1,(123[&location="Northeast",location.rate=0.09280363266999996]:2.691615507373E-1,124[&location="Northeast",location.rate=0.09280363266999996]:2.664293103002E-1)[&location="Northeast",location.rate=0.09280363266999996]:6.537059148463E-2)[&location="Northeast",location.rate=0.09280363266999996]:4.485986085999E-1)[&location="Northeast",location.rate=0.09280363266999996]:1.58565582807E-1,(((126[&location="Northeast",location.rate=0.09280363266999996]:6.813981005472E-1,(119[&location="Northeast",location.rate=0.09280363266999996]:1.379743523775E0,(135[&location="Northeast",location.rate=0.09280363266999996]:6.347275249467E-1,(138[&location="Northeast",location.rate=0.09280363266999996]:1.878069070972E-1,136[&location="Northeast",location.rate=0.09280363266999996]:5.630005778199E-2)[&location="Northeast",location.rate=0.09280363266999996]:6.469206178496E-1)[&location="Northeast",location.rate=0.09280363266999996]:3.970707933486E-1)[&location="Northeast",location.rate=0.09280363266999996]:8.735709941624E-2)[&location="Northeast",location.rate=0.09280363266999996]:4.144032588215E-1,120[&location="Northeast",location.rate=0.09280363266999996]:1.785613471054E0)[&location="Northeast",location.rate=0.09280363266999996]:5.307250863376E-1,66[&location="North",location.rate=0.09280363266999996]:3.793522560213E-1)[&location="Northeast",location.rate=0.09280363266999996]:6.10715272668E-2)[&location="Northeast",location.rate=0.09280363266999996]:3.964035072554E-1)[&location="Northeast",location.rate=0.09280363266999996]:3.762307259785E-2)[&location="Northeast",location.rate=0.09280363266999996]:1.060703219213E-2)[&location="Northeast",location.rate=0.09280363266999996]:5.582440950435E-3,33[&location="Northeast",location.rate=0.09280363266999996]:1.118778148946E-2)[&location="Northeast",location.rate=0.09280363266999996]:1.645227380335E-3,34[&location="Northeast",location.rate=0.09280363266999996]:2.927136503417E-2)[&location="Northeast"];
tree STATE_2102000 [&joint=-66.56884671677241,lnP=-66.56884671677241] = [&R] ((32[&location="Northeast",location.rate=0.04636832535360494]:4.970830683689E-2,(34[&location="Northeast",location.rate=0.04636832535360494]:3.168311100093E-2,((((((((16[&location="RJ",location.rate=0.04636832535360494]:2.547455256447E0,(101[&location="RJ",location.rate=0.04636832535360494]:5.301502464867E-1,(((((10[&location="RJ",location.rate=0.04636832535360494]:3.064180594892E-1,15[&location="RJ",location.rate=0.04636832535360494]:3.447742238726E-1)[&location="RJ",location.rate=0.04636832535360494]:1.672332727379E-1,(18[&location="RJ",location.rate=0.04636832535360494]:3.44571390004E-1,3[&location="RJ",location.rate=0.04636832535360494]:2.295028968534E-1)[&location="RJ",location.rate=0.04636832535360494]:1.756552846887E-1)[&location="RJ",location.rate=0.04636832535360494]:2.047294593471E-1,6[&location="RJ",location.rate=0.04636832535360494]:6.619424354097E-1)[&location="RJ",location.rate=0.04636832535360494]:3.943969291549E-1,(((92[&location="Northeast",location.rate=0.04636832535360494]:1.79022578697E-1,(90[&location="Northeast",location.rate=0.04636832535360494]:6.997323385219E-3,91[&location="Northeast",location.rate=0.04636832535360494]:6.997323385219E-3)[&location="Northeast",location.rate=0.04636832535360494]:1.720252553118E-1)[&location="Northeast",location.rate=0.04636832535360494]:5.680235560678E-2,(84[&location="Northeast",location.rate=0.04636832535360494]:1.557034453028E-1,(86[&location="Northeast",location.rate=0.04636832535360494]:1.449809424204E-1,93[&location="Northeast",location.rate=0.04636832535360494]:1.586795725574E-1)[&location="Northeast",location.rate=0.04636832535360494]:1.072250288244E-2)[&location="Northeast",location.rate=0.04636832535360494]:6.642285886396E-2)[&location="Northeast",location.rate=0.04636832535360494]:6.777066290676E-2,(((83[&location="Northeast",location.rate=0.04636832535360494]:1.723588575729E-1,(88[&location="Northeast",location.rate=0.04636832535360494]:2.024887235533E-2,89[&location="Northeast",location.rate=0.04636832535360494]:3.394750249234E-2)[&location="Northeast",location.rate=0.04636832535360494]:1.521099852176E-1)[&location="Northeast",location.rate=0.04636832535360494]:6.372657336942E-2,85[&location="Northeast",location.rate=0.04636832535360494]:2.360854309423E-1)[&location="Northeast",location.rate=0.04636832535360494]:3.520425443008E-2,87[&location="Northeast",location.rate=0.04636832535360494]:2.712896853724E-1)[&location="Northeast",location.rate=0.04636832535360494]:1.860728170119E-2)[&location="Northeast",location.rate=0.04636832535360494]:1.254113630368E0)[&location="RJ",location.rate=0.04636832535360494]:2.052035510208E-1,(((((((((109[&location="RJ",location.rate=0.04636832535360494]:4.239800973321E-1,(108[&location="RJ",location.rate=0.04636832535360494]:3.491080420967E-1,107[&location="RJ",location.rate=0.04636832535360494]:3.518477681241E-1)[&location="RJ",location.rate=0.04636832535360494]:5.295424701633E-2)[&location="RJ",location.rate=0.04636832535360494]:4.501721684693E-2,112[&location="RJ",location.rate=0.04636832535360494]:4.717370402064E-1)[&location="RJ",location.rate=0.04636832535360494]:1.101485228999E-2,114[&location="RJ",location.rate=0.04636832535360494]:4.005601116745E-1)[&location="RJ",location.rate=0.04636832535360494]:1.377940054508E-1,((148[&location="RJ",location.rate=0.04636832535360494]:2.526628672835E-1,143[&location="RJ",location.rate=0.04636832535360494]:2.499231412561E-1)[&location="RJ",location.rate=0.04636832535360494]:2.330285170728E-1,((104[&location="RJ",location.rate=0.04636832535360494]:1.668522273748E-1,139[&location="RJ",location.rate=0.04636832535360494]:3.586330492925E-1)[&location="RJ",location.rate=0.04636832535360494]:9.972027746992E-2,(106[&location="RJ",location.rate=0.04636832535360494]:1.777584566374E-2,111[&location="RJ",location.rate=0.04636832535360494]:3.421420182811E-2)[&location="RJ",location.rate=0.04636832535360494]:2.48796659181E-1)[&location="RJ",location.rate=0.04636832535360494]:2.410366877307E-1)[&location="RJ",location.rate=0.04636832535360494]:9.101889715268E-2)[&location="RJ",location.rate=0.04636832535360494]:6.732570132288E-2,116[&location="RJ",location.rate=0.04636832535360494]:6.056798184482E-1)[&location="RJ",location.rate=0.04636832535360494]:9.926240163492E-2,(115[&location="RJ",location.rate=0.04636832535360494]:4.679900952681E-1,(13[&location="RJ",location.rate=0.04636832535360494]:3.025936570099E-1,19[&location="RJ",location.rate=0.04636832535360494]:3.409498213936E-1)[&location="RJ",location.rate=0.04636832535360494]:2.4758821908E-1)[&location="RJ",location.rate=0.04636832535360494]:2.36952124815E-1)[&location="RJ",location.rate=0.04636832535360494]:1.520659215998E-1,((113[&location="RJ",location.rate=0.04636832535360494]:6.126402806582E-1,(((4[&location="RJ",location.rate=0.04636832535360494]:1.237523473345E-2,30[&location="RJ",location.rate=0.04636832535360494]:1.849779744595E-1)[&location="RJ",location.rate=0.04636832535360494]:3.641246861908E-1,117[&location="RJ",location.rate=0.04636832535360494]:4.36773893527E-1)[&location="RJ",location.rate=0.04636832535360494]:1.553832861764E-1,9[&location="RJ",location.rate=0.04636832535360494]:5.811982755937E-1)[&location="RJ",location.rate=0.04636832535360494]:2.322282698238E-2)[&location="RJ",location.rate=0.04636832535360494]:2.540325234251E-1,((105[&location="RJ",location.rate=0.04636832535360494]:5.720940741499E-1,110[&location="RJ",location.rate=0.04636832535360494]:5.94011882369E-1)[&location="RJ",location.rate=0.04636832535360494]:1.946323725017E-1,(14[&location="RJ",location.rate=0.04636832535360494]:5.397635688295E-1,17[&location="RJ",location.rate=0.04636832535360494]:5.781197332132E-1)[&location="RJ",location.rate=0.04636832535360494]:2.543601380959E-1)[&location="RJ",location.rate=0.04636832535360494]:7.254909715788E-2)[&location="RJ",location.rate=0.04636832535360494]:7.252711842144E-2)[&location="RJ",location.rate=0.04636832535360494]:9.123706117791E-2,(((144[&location="RJ",location.rate=0.04636832535360494]:7.346901318276E-2,141[&location="RJ",location.rate=0.04636832535360494]:7.620873921011E-2)[&location="RJ",location.rate=0.04636832535360494]:1.341391814974E-2,145[&location="RJ",location.rate=0.04636832535360494]:9.236238338744E-2)[&location="RJ",location.rate=0.04636832535360494]:8.951509544033E-2,142[&location="RJ",location.rate=0.04636832535360494]:1.818774788278E-1)[&location="RJ",location.rate=0.04636832535360494]:1.021162244581E0)[&location="RJ",location.rate=0.04636832535360494]:1.586145847067E-1,((102[&location="RJ",location.rate=0.04636832535360494]:3.172501434097E-2,((140[&location="RJ",location.rate=0.04636832535360494]:4.928806049701E-1,11[&location="RJ",location.rate=0.04636832535360494]:5.120586871619E-1)[&location="RJ",location.rate=0.04636832535360494]:1.695221514788E-1,((25[&location="RJ",location.rate=0.04636832535360494]:5.810212476796E-1,20[&location="RJ",location.rate=0.04636832535360494]:5.618431654879E-1)[&location="RJ",location.rate=0.04636832535360494]:3.717305441619E-2,23[&location="RJ",location.rate=0.04636832535360494]:6.072353979861E-1)[&location="RJ",location.rate=0.04636832535360494]:1.592769475037E-1)[&location="RJ",location.rate=0.04636832535360494]:4.158976003578E-1)[&location="RJ",location.rate=0.04636832535360494]:1.924275390982E-2,(24[&location="RJ",location.rate=0.04636832535360494]:9.594432646601E-1,(1[&location="RJ",location.rate=0.04636832535360494]:4.368348992983E-2,(21[&location="RJ",location.rate=0.04636832535360494]:4.935278443492E-1,28[&location="RJ",location.rate=0.04636832535360494]:5.181853785956E-1)[&location="RJ",location.rate=0.04636832535360494]:3.117994811971E-1)[&location="RJ",location.rate=0.04636832535360494]:1.34937856922E-1)[&location="RJ",location.rate=0.04636832535360494]:2.531683392071E-1)[&location="RJ",location.rate=0.04636832535360494]:6.411119739897E-2)[&location="RJ",location.rate=0.04636832535360494]:9.71488814425E-2)[&location="RJ",location.rate=0.04636832535360494]:3.234018514494E-1)[&location="RJ",location.rate=0.04636832535360494]:9.049762428365E-1)[&location="RJ",location.rate=0.04636832535360494]:7.815187121456E-4,40[&location="RJ",location.rate=0.04636832535360494]:4.627438490416E-1)[&location="RJ",location.rate=0.04636832535360494]:2.604015001882E-2,39[&location="RJ",location.rate=0.04636832535360494]:4.887839990604E-1)[&location="RJ",location.rate=0.04636832535360494]:1.292176750336E-2,((((97[&location="RJ",location.rate=0.04636832535360494]:3.605453264387E-1,(((96[&location="RJ",location.rate=0.04636832535360494]:3.360012717875E-1,99[&location="RJ",location.rate=0.04636832535360494]:3.715203974704E-1)[&location="RJ",location.rate=0.04636832535360494]:7.655187588973E-2,98[&location="RJ",location.rate=0.04636832535360494]:4.262143498629E-1)[&location="RJ",location.rate=0.04636832535360494]:9.327616667807E-2,(95[&location="RJ",location.rate=0.04636832535360494]:4.400992954243E-1,(94[&location="RJ",location.rate=0.04636832535360494]:3.472544348377E-1,100[&location="RJ",location.rate=0.04636832535360494]:3.472544348377E-1)[&location="RJ",location.rate=0.04636832535360494]:8.145407034568E-3)[&location="RJ",location.rate=0.04636832535360494]:9.032018286537E-2)[&location="RJ",location.rate=0.04636832535360494]:4.050836181021E-2)[&location="RJ",location.rate=0.04636832535360494]:3.781200176252E-2,147[&location="RJ",location.rate=0.04636832535360494]:5.267726287477E-1)[&location="RJ",location.rate=0.04636832535360494]:1.125562310491E-2,146[&location="RJ",location.rate=0.04636832535360494]:6.008697819072E-1)[&location="RJ",location.rate=0.04636832535360494]:7.125970832828E-3,(((26[&location="RJ",location.rate=0.04636832535360494]:5.502098799951E-1,(7[&location="RJ",location.rate=0.04636832535360494]:8.310574270238E-2,8[&location="RJ",location.rate=0.04636832535360494]:8.310574270238E-2)[&location="RJ",location.rate=0.04636832535360494]:3.602548222242E-1)[&location="RJ",location.rate=0.04636832535360494]:3.400503306828E-1,(31[&location="RJ",location.rate=0.04636832535360494]:6.78882197783E-1,(22[&location="RJ",location.rate=0.04636832535360494]:1.609738324406E-1,27[&location="RJ",location.rate=0.04636832535360494]:1.77412188605E-1)[&location="RJ",location.rate=0.04636832535360494]:4.631138447944E-1)[&location="RJ",location.rate=0.04636832535360494]:2.552136293333E-1)[&location="RJ",location.rate=0.04636832535360494]:2.966061812841E-1,2[&location="RJ",location.rate=0.04636832535360494]:1.003304748126E0)[&location="RJ",location.rate=0.04636832535360494]:1.441198228208E0)[&location="RJ",location.rate=0.04636832535360494]:1.392859305864E-2)[&location="RJ",location.rate=0.04636832535360494]:1.825650035355E-1,38[&location="Northeast",location.rate=0.04636832535360494]:6.159647591702E-1)[&location="Northeast",location.rate=0.04636832535360494]:3.73495537576E-1,(36[&location="Northeast",location.rate=0.04636832535360494]:1.390941701557E-1,(((((128[&location="North",location.rate=0.04636832535360494]:1.130528684209E0,(((132[&location="North",location.rate=0.04636832535360494]:4.347370916926E-2,129[&location="North",location.rate=0.04636832535360494]:4.07339831419E-2)[&location="North",location.rate=0.04636832535360494]:2.407520170843E-1,(130[&location="North",location.rate=0.04636832535360494]:9.88262270635E-2,131[&location="North",location.rate=0.04636832535360494]:1.015659530909E-1)[&location="North",location.rate=0.04636832535360494]:1.826597731627E-1)[&location="North",location.rate=0.04636832535360494]:1.160903386309E-1,(118[&location="Northeast",location.rate=0.04636832535360494]:4.277009908065E-1,69[&location="North",location.rate=0.04636832535360494]:4.386598949161E-1)[&location="North",location.rate=0.04636832535360494]:1.068616494206E-1)[&location="North",location.rate=0.04636832535360494]:7.356920713793E-1)[&location="North",location.rate=0.04636832535360494]:1.391728205334E-1,((((60[&location="Centre-West",location.rate=0.04636832535360494]:2.701712620313E-2,64[&location="Centre-West",location.rate=0.04636832535360494]:1.777020577098E-1)[&location="Centre-West",location.rate=0.04636832535360494]:1.210388730996E-1,65[&location="Centre-West",location.rate=0.04636832535360494]:1.480559993027E-1)[&location="Centre-West",location.rate=0.04636832535360494]:4.011315575278E-2,62[&location="Centre-West",location.rate=0.04636832535360494]:3.799499769732E-1)[&location="Centre-West",location.rate=0.04636832535360494]:2.001538430359E-1,(61[&location="Centre-West",location.rate=0.04636832535360494]:1.49164652809E-1,63[&location="Centre-West",location.rate=0.04636832535360494]:1.080687623979E-1)[&location="Centre-West",location.rate=0.04636832535360494]:4.309391672001E-1)[&location="Centre-West",location.rate=0.04636832535360494]:8.293237121307E-1)[&location="Northeast",location.rate=0.04636832535360494]:2.732926043109E-1,((((44[&location="Northeast",location.rate=0.04636832535360494]:3.681254044071E-1,51[&location="Northeast",location.rate=0.04636832535360494]:3.462674809098E-1)[&location="Northeast",location.rate=0.04636832535360494]:1.649512735686E-1,((43[&location="Northeast",location.rate=0.04636832535360494]:3.978308604714E-1,(41[&location="Northeast",location.rate=0.04636832535360494]:3.07559148502E-1,(42[&location="Northeast",location.rate=0.04636832535360494]:3.102717134611E-1,48[&location="Northeast",location.rate=0.04636832535360494]:3.485230795813E-1)[&location="Northeast",location.rate=0.04636832535360494]:2.751915915196E-3)[&location="Northeast",location.rate=0.04636832535360494]:3.562690322638E-2)[&location="Northeast",location.rate=0.04636832535360494]:3.41643143623E-2,46[&location="Northeast",location.rate=0.04636832535360494]:4.319951748337E-1)[&location="Northeast",location.rate=0.04636832535360494]:1.065459840162E-1)[&location="Northeast",location.rate=0.04636832535360494]:2.134209249636E-2,(50[&location="Northeast",location.rate=0.04636832535360494]:4.001729169859E-1,49[&location="Northeast",location.rate=0.04636832535360494]:4.001729169859E-1)[&location="Northeast",location.rate=0.04636832535360494]:1.269234491147E-1)[&location="Northeast",location.rate=0.04636832535360494]:1.636163615249E-1,(45[&location="Northeast",location.rate=0.04636832535360494]:5.151524686752E-1,47[&location="Northeast",location.rate=0.04636832535360494]:5.233491899865E-1)[&location="Northeast",location.rate=0.04636832535360494]:2.001504228846E-1)[&location="Northeast",location.rate=0.04636832535360494]:5.429500520221E-2)[&location="Northeast",location.rate=0.04636832535360494]:7.685680658458E-3,121[&location="Northeast",location.rate=0.04636832535360494]:2.147940063684E0)[&location="Northeast",location.rate=0.04636832535360494]:6.683483780647E-2,(127[&location="Centre-West",location.rate=0.04636832535360494]:2.608326463279E0,35[&location="Northeast",location.rate=0.04636832535360494]:4.120317560827E-2)[&location="Northeast",location.rate=0.04636832535360494]:4.754432862228E-2)[&location="Northeast",location.rate=0.04636832535360494]:3.77132345944E-3)[&location="Northeast",location.rate=0.04636832535360494]:2.945760225407E-1)[&location="Northeast",location.rate=0.04636832535360494]:2.329318157328E-1,(((((((73[&location="North",location.rate=0.04636832535360494]:2.062095423691E-1,77[&location="North",location.rate=0.04636832535360494]:2.007300903144E-1)[&location="North",location.rate=0.04636832535360494]:3.445810510597E-1,(((79[&location="North",location.rate=0.04636832535360494]:1.5867238521E-1,82[&location="North",location.rate=0.04636832535360494]:1.66891563292E-1)[&location="North",location.rate=0.04636832535360494]:2.006432730324E-1,(72[&location="North",location.rate=0.04636832535360494]:2.61906833879E-3,78[&location="North",location.rate=0.04636832535360494]:2.45368765581E-2)[&location="North",location.rate=0.04636832535360494]:3.347787816842E-1)[&location="North",location.rate=0.04636832535360494]:4.243635960628E-2,(71[&location="North",location.rate=0.04636832535360494]:3.195336592234E-1,(81[&location="North",location.rate=0.04636832535360494]:1.871920452799E-1,80[&location="North",location.rate=0.04636832535360494]:1.871920452799E-1)[&location="North",location.rate=0.04636832535360494]:1.515196961352E-1)[&location="North",location.rate=0.04636832535360494]:5.482109835119E-2)[&location="North",location.rate=0.04636832535360494]:1.079426851693E-1)[&location="North",location.rate=0.04636832535360494]:3.761977531555E-1,(75[&location="North",location.rate=0.04636832535360494]:4.754345168902E-1,(70[&location="North",location.rate=0.04636832535360494]:3.249690710855E-1,(74[&location="North",location.rate=0.04636832535360494]:3.571924552512E-1,76[&location="North",location.rate=0.04636832535360494]:3.571924552512E-1)[&location="North",location.rate=0.04636832535360494]:6.132780217694E-3)[&location="North",location.rate=0.04636832535360494]:1.121092814213E-1)[&location="North",location.rate=0.04636832535360494]:4.515538296941E-1)[&location="North",location.rate=0.04636832535360494]:4.037917006604E-1,(52[&location="Northeast",location.rate=0.04636832535360494]:5.277129175122E-1,((29[&location="RJ",location.rate=0.04636832535360494]:5.914373068639E-1,(5[&location="RJ",location.rate=0.04636832535360494]:3.58783743129E-1,12[&location="RJ",location.rate=0.04636832535360494]:3.971399075125E-1)[&location="RJ",location.rate=0.04636832535360494]:8.744808428289E-2)[&location="RJ",location.rate=0.04636832535360494]:5.495916239389E-1,103[&location="RJ",location.rate=0.04636832535360494]:9.08152218474E-1)[&location="RJ",location.rate=0.04636832535360494]:1.283854433599E0)[&location="Northeast",location.rate=0.04636832535360494]:6.480079243171E-2)[&location="Northeast",location.rate=0.04636832535360494]:4.090713222422E-3,((134[&location="Northeast",location.rate=0.04636832535360494]:3.893079825011E-1,(137[&location="Northeast",location.rate=0.04636832535360494]:3.614761203354E-1,133[&location="Northeast",location.rate=0.04636832535360494]:3.203802299243E-1)[&location="Northeast",location.rate=0.04636832535360494]:9.90647388779E-2)[&location="Northeast",location.rate=0.04636832535360494]:9.171313059142E-1,53[&location="Northeast",location.rate=0.04636832535360494]:5.544967777482E-1)[&location="Northeast",location.rate=0.04636832535360494]:3.391092410678E-2)[&location="Northeast",location.rate=0.04636832535360494]:3.582570391829E-1,125[&location="Northeast",location.rate=0.04636832535360494]:7.362822273766E-1)[&location="Northeast",location.rate=0.04636832535360494]:4.451890629545E-1,(((((55[&location="Northeast",location.rate=0.04636832535360494]:2.89198850058E-1,56[&location="Northeast",location.rate=0.04636832535360494]:2.89198850058E-1)[&location="Northeast",location.rate=0.04636832535360494]:1.676877393445E-2,(57[&location="Northeast",location.rate=0.04636832535360494]:3.086008172431E-1,(37[&location="Northeast",location.rate=0.04636832535360494]:2.787670067473E-1,54[&location="Northeast",location.rate=0.04636832535360494]:2.022642745069E-1)[&location="Northeast",location.rate=0.04636832535360494]:6.535293617883E-2)[&location="Northeast",location.rate=0.04636832535360494]:8.295768498075E-3)[&location="Northeast",location.rate=0.04636832535360494]:4.498133576915E-2,58[&location="Northeast",location.rate=0.04636832535360494]:3.782713641333E-1)[&location="Northeast",location.rate=0.04636832535360494]:4.059837341274E-2,59[&location="Northeast",location.rate=0.04636832535360494]:3.997440544859E-1)[&location="Northeast",location.rate=0.04636832535360494]:2.672821558358E-1,68[&location="North",location.rate=0.04636832535360494]:6.178458824528E-1)[&location="Northeast",location.rate=0.04636832535360494]:3.969587412116E-1)[&location="Northeast",location.rate=0.04636832535360494]:1.529426800714E-1)[&location="Northeast",location.rate=0.04636832535360494]:2.299222411172E-3,(66[&location="North",location.rate=0.04636832535360494]:3.316336389737E-1,((67[&location="North",location.rate=0.04636832535360494]:2.146972115619E-1,((124[&location="Northeast",location.rate=0.04636832535360494]:3.150115410239E-1,123[&location="Northeast",location.rate=0.04636832535360494]:3.17743781461E-1)[&location="Northeast",location.rate=0.04636832535360494]:1.40172900411E-1,122[&location="Northeast",location.rate=0.04636832535360494]:4.57916681872E-1)[&location="Northeast",location.rate=0.04636832535360494]:2.580530800306E-1)[&location="Northeast",location.rate=0.04636832535360494]:1.167583699425E-1,(((120[&location="Northeast",location.rate=0.04636832535360494]:7.391204328481E-1,((138[&location="Northeast",location.rate=0.04636832535360494]:1.956992567349E-1,136[&location="Northeast",location.rate=0.04636832535360494]:6.419240741968E-2)[&location="Northeast",location.rate=0.04636832535360494]:3.559069197412E-1,135[&location="Northeast",location.rate=0.04636832535360494]:3.51606176476E-1)[&location="Northeast",location.rate=0.04636832535360494]:1.354594618515E-1)[&location="Northeast",location.rate=0.04636832535360494]:8.172492644813E-1,119[&location="Northeast",location.rate=0.04636832535360494]:1.652260108288E0)[&location="Northeast",location.rate=0.04636832535360494]:1.606292781257E-1,126[&location="Northeast",location.rate=0.04636832535360494]:1.02718686377E0)[&location="Northeast",location.rate=0.04636832535360494]:5.514429074192E-1)[&location="Northeast",location.rate=0.04636832535360494]:1.780574692964E-4)[&location="Northeast",location.rate=0.04636832535360494]:2.90692249401E-1)[&location="Northeast",location.rate=0.04636832535360494]:2.723709212563E-1)[&location="Northeast",location.rate=0.04636832535360494]:3.994300405505E-2)[&location="Northeast",location.rate=0.04636832535360494]:2.508265676239E-1,33[&location="Northeast",location.rate=0.04636832535360494]:3.060143265155E-1)[&location="Northeast"];
tree STATE_2104000 [&joint=-63.49377191114543,lnP=-63.49377191114543] = [&R] (33[&location="Northeast",location.rate=0.08994329905708884]:9.972969555667E-2,(34[&location="Northeast",location.rate=0.08994329905708884]:4.163604734997E-2,(((((((((40[&location="RJ",location.rate=0.08994329905708884]:5.596367151801E-1,((39[&location="RJ",location.rate=0.08994329905708884]:3.887403210096E-1,((((22[&location="RJ",location.rate=0.08994329905708884]:1.938328519818E-1,27[&location="RJ",location.rate=0.08994329905708884]:2.102712081462E-1)[&location="RJ",location.rate=0.08994329905708884]:2.775652871166E-1,31[&location="RJ",location.rate=0.08994329905708884]:5.261926596465E-1)[&location="RJ",location.rate=0.08994329905708884]:1.269699289466E-1,((7[&location="RJ",location.rate=0.08994329905708884]:1.131546937631E-1,8[&location="RJ",location.rate=0.08994329905708884]:1.131546937631E-1)[&location="RJ",location.rate=0.08994329905708884]:3.166765553771E-1,26[&location="RJ",location.rate=0.08994329905708884]:5.366805642088E-1)[&location="RJ",location.rate=0.08994329905708884]:7.264640794588E-2)[&location="RJ",location.rate=0.08994329905708884]:2.834727572516E-1,2[&location="RJ",location.rate=0.08994329905708884]:7.092380855705E-1)[&location="RJ",location.rate=0.08994329905708884]:1.636228038268E0)[&location="RJ",location.rate=0.08994329905708884]:1.858347201329E-2,16[&location="RJ",location.rate=0.08994329905708884]:2.49281671914E0)[&location="RJ",location.rate=0.08994329905708884]:1.523129221571E-1)[&location="RJ",location.rate=0.08994329905708884]:6.752734492631E-2,147[&location="RJ",location.rate=0.08994329905708884]:6.845411092867E-1)[&location="RJ",location.rate=0.08994329905708884]:4.804350333987E-2,(101[&location="RJ",location.rate=0.08994329905708884]:1.197568598412E0,(((3[&location="RJ",location.rate=0.08994329905708884]:5.078579509186E-1,((15[&location="RJ",location.rate=0.08994329905708884]:2.412518137144E-1,10[&location="RJ",location.rate=0.08994329905708884]:2.02895649331E-1)[&location="RJ",location.rate=0.08994329905708884]:2.516513574322E-1,(18[&location="RJ",location.rate=0.08994329905708884]:4.55079412302E-1,6[&location="RJ",location.rate=0.08994329905708884]:3.920657136719E-1)[&location="RJ",location.rate=0.08994329905708884]:4.604293692691E-2)[&location="RJ",location.rate=0.08994329905708884]:1.218040948403E-1)[&location="RJ",location.rate=0.08994329905708884]:6.378676140533E-2,(((((((93[&location="Northeast",location.rate=0.08994329905708884]:3.277448767663E-2,84[&location="Northeast",location.rate=0.08994329905708884]:1.907585753962E-2)[&location="Northeast",location.rate=0.08994329905708884]:4.692520388655E-2,86[&location="Northeast",location.rate=0.08994329905708884]:6.600106142617E-2)[&location="Northeast",location.rate=0.08994329905708884]:9.518183178858E-2,83[&location="Northeast",location.rate=0.08994329905708884]:1.611828932147E-1)[&location="Northeast",location.rate=0.08994329905708884]:2.786856014133E-2,(92[&location="Northeast",location.rate=0.08994329905708884]:1.613152189292E-1,(91[&location="Northeast",location.rate=0.08994329905708884]:1.20863935867E-1,90[&location="Northeast",location.rate=0.08994329905708884]:1.20863935867E-1)[&location="Northeast",location.rate=0.08994329905708884]:4.04512830622E-2)[&location="Northeast",location.rate=0.08994329905708884]:4.143486456389E-2)[&location="Northeast",location.rate=0.08994329905708884]:2.191040652018E-2,85[&location="Northeast",location.rate=0.08994329905708884]:2.109618598762E-1)[&location="Northeast",location.rate=0.08994329905708884]:1.694444475188E-1,(89[&location="Northeast",location.rate=0.08994329905708884]:5.585445263242E-2,88[&location="Northeast",location.rate=0.08994329905708884]:4.21558224954E-2)[&location="Northeast",location.rate=0.08994329905708884]:3.382504848996E-1)[&location="Northeast",location.rate=0.08994329905708884]:2.500368287508E-1,87[&location="Northeast",location.rate=0.08994329905708884]:6.304431361458E-1)[&location="Northeast",location.rate=0.08994329905708884]:4.809276035753E-1)[&location="RJ",location.rate=0.08994329905708884]:8.648124186168E-1,(((((144[&location="RJ",location.rate=0.08994329905708884]:1.004742000736E-1,145[&location="RJ",location.rate=0.08994329905708884]:1.059536521285E-1)[&location="RJ",location.rate=0.08994329905708884]:1.496076233307E-1,141[&location="RJ",location.rate=0.08994329905708884]:2.528215494317E-1)[&location="RJ",location.rate=0.08994329905708884]:4.345956599532E-1,142[&location="RJ",location.rate=0.08994329905708884]:6.901569354124E-1)[&location="RJ",location.rate=0.08994329905708884]:6.216482716345E-1,((((110[&location="RJ",location.rate=0.08994329905708884]:5.370951324105E-1,105[&location="RJ",location.rate=0.08994329905708884]:5.151773241914E-1)[&location="RJ",location.rate=0.08994329905708884]:1.619802448999E-1,113[&location="RJ",location.rate=0.08994329905708884]:7.045548293652E-1)[&location="RJ",location.rate=0.08994329905708884]:1.362079896886E-1,((14[&location="RJ",location.rate=0.08994329905708884]:5.03641182039E-1,(30[&location="RJ",location.rate=0.08994329905708884]:2.151187274536E-1,4[&location="RJ",location.rate=0.08994329905708884]:4.251598772759E-2)[&location="RJ",location.rate=0.08994329905708884]:4.035909477363E-1)[&location="RJ",location.rate=0.08994329905708884]:1.255226547239E-1,(9[&location="RJ",location.rate=0.08994329905708884]:3.535615872927E-1,117[&location="RJ",location.rate=0.08994329905708884]:3.645204914024E-1)[&location="RJ",location.rate=0.08994329905708884]:2.673830713881E-1)[&location="RJ",location.rate=0.08994329905708884]:2.115989822908E-1)[&location="RJ",location.rate=0.08994329905708884]:9.936576108815E-2,(((115[&location="RJ",location.rate=0.08994329905708884]:5.317980869878E-1,(19[&location="RJ",location.rate=0.08994329905708884]:4.764767076532E-1,13[&location="RJ",location.rate=0.08994329905708884]:4.381205432695E-1)[&location="RJ",location.rate=0.08994329905708884]:1.758693245402E-1)[&location="RJ",location.rate=0.08994329905708884]:1.909729668494E-1,(108[&location="RJ",location.rate=0.08994329905708884]:6.390952897746E-1,(107[&location="RJ",location.rate=0.08994329905708884]:5.247035458267E-1,(109[&location="RJ",location.rate=0.08994329905708884]:5.003787980111E-1,(114[&location="RJ",location.rate=0.08994329905708884]:1.267250465195E-1,112[&location="RJ",location.rate=0.08994329905708884]:2.089168273414E-1)[&location="RJ",location.rate=0.08994329905708884]:2.942016966971E-1)[&location="RJ",location.rate=0.08994329905708884]:4.35028300073E-2)[&location="RJ",location.rate=0.08994329905708884]:1.171314699753E-1)[&location="RJ",location.rate=0.08994329905708884]:1.41210010638E-1)[&location="RJ",location.rate=0.08994329905708884]:5.971963870819E-2,((((139[&location="RJ",location.rate=0.08994329905708884]:5.688726745222E-1,(104[&location="RJ",location.rate=0.08994329905708884]:9.292977970487E-2,106[&location="RJ",location.rate=0.08994329905708884]:9.292977970487E-2)[&location="RJ",location.rate=0.08994329905708884]:2.841620728996E-1)[&location="RJ",location.rate=0.08994329905708884]:2.617546170035E-2,111[&location="RJ",location.rate=0.08994329905708884]:4.197056704691E-1)[&location="RJ",location.rate=0.08994329905708884]:2.387229384802E-1,(148[&location="RJ",location.rate=0.08994329905708884]:3.149015197992E-1,143[&location="RJ",location.rate=0.08994329905708884]:3.121617937718E-1)[&location="RJ",location.rate=0.08994329905708884]:3.051709247667E-1)[&location="RJ",location.rate=0.08994329905708884]:3.014682420408E-2,116[&location="RJ",location.rate=0.08994329905708884]:6.118631043863E-1)[&location="RJ",location.rate=0.08994329905708884]:1.706275881592E-1)[&location="RJ",location.rate=0.08994329905708884]:7.544610677456E-2)[&location="RJ",location.rate=0.08994329905708884]:1.990738871788E-1)[&location="RJ",location.rate=0.08994329905708884]:1.630909337164E-1,(((((28[&location="RJ",location.rate=0.08994329905708884]:6.30305203417E-1,(21[&location="RJ",location.rate=0.08994329905708884]:5.243576332245E-1,17[&location="RJ",location.rate=0.08994329905708884]:4.942206469231E-1)[&location="RJ",location.rate=0.08994329905708884]:8.129003594607E-2)[&location="RJ",location.rate=0.08994329905708884]:2.325678396318E-1,1[&location="RJ",location.rate=0.08994329905708884]:7.657167318586E-2)[&location="RJ",location.rate=0.08994329905708884]:3.9430372441E-2,24[&location="RJ",location.rate=0.08994329905708884]:8.968239634351E-1)[&location="RJ",location.rate=0.08994329905708884]:2.297128926764E-1,(11[&location="RJ",location.rate=0.08994329905708884]:6.254450000175E-1,(140[&location="RJ",location.rate=0.08994329905708884]:5.753214159831E-1,(23[&location="RJ",location.rate=0.08994329905708884]:4.729300287195E-1,(25[&location="RJ",location.rate=0.08994329905708884]:4.040569106537E-1,20[&location="RJ",location.rate=0.08994329905708884]:3.848788284619E-1)[&location="RJ",location.rate=0.08994329905708884]:7.983202217547E-2)[&location="RJ",location.rate=0.08994329905708884]:2.065009763045E-1)[&location="RJ",location.rate=0.08994329905708884]:3.094550184267E-2)[&location="RJ",location.rate=0.08994329905708884]:4.052014451351E-1)[&location="RJ",location.rate=0.08994329905708884]:9.851446610193E-2,102[&location="RJ",location.rate=0.08994329905708884]:6.340748659705E-2)[&location="RJ",location.rate=0.08994329905708884]:1.649133117005E-1)[&location="RJ",location.rate=0.08994329905708884]:2.108760586706E-1)[&location="RJ",location.rate=0.08994329905708884]:7.638511934987E-1)[&location="RJ",location.rate=0.08994329905708884]:4.508031240282E-1)[&location="RJ",location.rate=0.08994329905708884]:5.701528772706E-2,146[&location="RJ",location.rate=0.08994329905708884]:8.524414304082E-1)[&location="RJ",location.rate=0.08994329905708884]:5.692659694651E-2,((((99[&location="RJ",location.rate=0.08994329905708884]:5.454251056907E-1,96[&location="RJ",location.rate=0.08994329905708884]:5.099059800079E-1)[&location="RJ",location.rate=0.08994329905708884]:4.138429715577E-2,97[&location="RJ",location.rate=0.08994329905708884]:3.654979274368E-1)[&location="RJ",location.rate=0.08994329905708884]:1.56452445987E-2,98[&location="RJ",location.rate=0.08994329905708884]:5.80596723948E-1)[&location="RJ",location.rate=0.08994329905708884]:1.637483239668E-1,(95[&location="RJ",location.rate=0.08994329905708884]:5.2644821593E-1,(94[&location="RJ",location.rate=0.08994329905708884]:3.858921611904E-1,100[&location="RJ",location.rate=0.08994329905708884]:3.858921611904E-1)[&location="RJ",location.rate=0.08994329905708884]:5.585660118761E-2)[&location="RJ",location.rate=0.08994329905708884]:2.288257937335E-1)[&location="RJ",location.rate=0.08994329905708884]:1.732197007514E-1)[&location="RJ",location.rate=0.08994329905708884]:2.485339713367E-1,38[&location="Northeast",location.rate=0.08994329905708884]:9.693774085275E-1)[&location="Northeast",location.rate=0.08994329905708884]:2.809940373917E-1,((((121[&location="Northeast",location.rate=0.08994329905708884]:2.088926300708E0,36[&location="Northeast",location.rate=0.08994329905708884]:9.474245913607E-3)[&location="Northeast",location.rate=0.08994329905708884]:5.205792581533E-3,127[&location="Centre-West",location.rate=0.08994329905708884]:2.535227983701E0)[&location="Northeast",location.rate=0.08994329905708884]:1.019135833609E-1,((((((60[&location="Centre-West",location.rate=0.08994329905708884]:7.50976070724E-2,64[&location="Centre-West",location.rate=0.08994329905708884]:2.257825385791E-1)[&location="Centre-West",location.rate=0.08994329905708884]:8.995595433659E-2,62[&location="Centre-West",location.rate=0.08994329905708884]:3.568343833267E-1)[&location="Centre-West",location.rate=0.08994329905708884]:4.462379888796E-2,65[&location="Centre-West",location.rate=0.08994329905708884]:2.09677360297E-1)[&location="Centre-West",location.rate=0.08994329905708884]:3.063253327917E-1,(63[&location="Centre-West",location.rate=0.08994329905708884]:1.304234511473E-1,61[&location="Centre-West",location.rate=0.08994329905708884]:1.715193415583E-1)[&location="Centre-West",location.rate=0.08994329905708884]:5.362641734481E-1)[&location="Centre-West",location.rate=0.08994329905708884]:8.661688128228E-1,((((129[&location="North",location.rate=0.08994329905708884]:2.834346151069E-1,((131[&location="North",location.rate=0.08994329905708884]:1.756241513877E-1,130[&location="North",location.rate=0.08994329905708884]:1.728844253603E-1)[&location="North",location.rate=0.08994329905708884]:7.666669044221E-2,132[&location="North",location.rate=0.08994329905708884]:2.522908418299E-1)[&location="North",location.rate=0.08994329905708884]:3.388349930435E-2)[&location="North",location.rate=0.08994329905708884]:2.836836318203E-1,69[&location="North",location.rate=0.08994329905708884]:7.150634524068E-1)[&location="Northeast",location.rate=0.08994329905708884]:8.807271374679E-3,118[&location="Northeast",location.rate=0.08994329905708884]:7.129118196718E-1)[&location="Northeast",location.rate=0.08994329905708884]:6.688608872463E-1,128[&location="North",location.rate=0.08994329905708884]:1.242046679521E0)[&location="Northeast",location.rate=0.08994329905708884]:1.92179620911E-1)[&location="Northeast",location.rate=0.08994329905708884]:8.962273351124E-2,(((((48[&location="Northeast",location.rate=0.08994329905708884]:2.129607038634E-1,42[&location="Northeast",location.rate=0.08994329905708884]:1.747093377431E-1)[&location="Northeast",location.rate=0.08994329905708884]:7.623770262137E-2,41[&location="Northeast",location.rate=0.08994329905708884]:2.454825594903E-1)[&location="Northeast",location.rate=0.08994329905708884]:1.799285754803E-1,(46[&location="Northeast",location.rate=0.08994329905708884]:4.781817834353E-1,43[&location="Northeast",location.rate=0.08994329905708884]:4.781817834353E-1)[&location="Northeast",location.rate=0.08994329905708884]:1.874160278279E-3)[&location="Northeast",location.rate=0.08994329905708884]:1.620955070355E-1,((50[&location="Northeast",location.rate=0.08994329905708884]:3.393754069988E-1,49[&location="Northeast",location.rate=0.08994329905708884]:3.393754069988E-1)[&location="Northeast",location.rate=0.08994329905708884]:1.785450541414E-1,(51[&location="Northeast",location.rate=0.08994329905708884]:4.691977308856E-1,(44[&location="Northeast",location.rate=0.08994329905708884]:6.689248512863E-2,47[&location="Northeast",location.rate=0.08994329905708884]:7.235696600289E-2)[&location="Northeast",location.rate=0.08994329905708884]:4.241631692542E-1)[&location="Northeast",location.rate=0.08994329905708884]:5.418721112882E-2)[&location="Northeast",location.rate=0.08994329905708884]:9.144410436309E-2)[&location="Northeast",location.rate=0.08994329905708884]:3.750973653156E-2,45[&location="Northeast",location.rate=0.08994329905708884]:6.714644659692E-1)[&location="Northeast",location.rate=0.08994329905708884]:7.898835568253E-2)[&location="Northeast",location.rate=0.08994329905708884]:7.493636873488E-2)[&location="Northeast",location.rate=0.08994329905708884]:5.519395342294E-2,35[&location="Northeast",location.rate=0.08994329905708884]:1.252122328132E-1)[&location="Northeast",location.rate=0.08994329905708884]:5.227937665905E-1)[&location="Northeast",location.rate=0.08994329905708884]:1.567127524051E-1,((66[&location="North",location.rate=0.08994329905708884]:2.635775548607E-1,((((124[&location="Northeast",location.rate=0.08994329905708884]:1.958931161046E-1,122[&location="Northeast",location.rate=0.08994329905708884]:1.986253565417E-1)[&location="Northeast",location.rate=0.08994329905708884]:5.071795700107E-3,123[&location="Northeast",location.rate=0.08994329905708884]:2.036971522418E-1)[&location="Northeast",location.rate=0.08994329905708884]:3.854907202329E-1,67[&location="North",location.rate=0.08994329905708884]:8.791532213404E-2)[&location="Northeast",location.rate=0.08994329905708884]:1.363227268287E-1,((126[&location="Northeast",location.rate=0.08994329905708884]:8.509067051098E-1,((135[&location="Northeast",location.rate=0.08994329905708884]:4.560435594026E-1,(138[&location="Northeast",location.rate=0.08994329905708884]:2.478019897026E-1,136[&location="Northeast",location.rate=0.08994329905708884]:1.162951403874E-1)[&location="Northeast",location.rate=0.08994329905708884]:4.082415697E-1)[&location="Northeast",location.rate=0.08994329905708884]:5.997842569276E-1,119[&location="Northeast",location.rate=0.08994329905708884]:1.40377302181E0)[&location="Northeast",location.rate=0.08994329905708884]:2.32836205944E-1)[&location="Northeast",location.rate=0.08994329905708884]:1.400904874918E-1,120[&location="Northeast",location.rate=0.08994329905708884]:1.680809304286E0)[&location="Northeast",location.rate=0.08994329905708884]:4.804150460461E-1)[&location="Northeast",location.rate=0.08994329905708884]:3.933950589802E-2)[&location="Northeast",location.rate=0.08994329905708884]:4.577872373301E-1,(((((54[&location="Northeast",location.rate=0.08994329905708884]:2.59395558503E-1,((58[&location="Northeast",location.rate=0.08994329905708884]:1.766074009303E-1,37[&location="Northeast",location.rate=0.08994329905708884]:1.957330839904E-1)[&location="Northeast",location.rate=0.08994329905708884]:9.615318509721E-2,59[&location="Northeast",location.rate=0.08994329905708884]:2.536349029674E-1)[&location="Northeast",location.rate=0.08994329905708884]:4.401202165577E-2)[&location="Northeast",location.rate=0.08994329905708884]:5.330022730704E-2,(56[&location="Northeast",location.rate=0.08994329905708884]:3.017790680306E-1,55[&location="Northeast",location.rate=0.08994329905708884]:3.017790680306E-1)[&location="Northeast",location.rate=0.08994329905708884]:4.097136258799E-2)[&location="Northeast",location.rate=0.08994329905708884]:1.044739987946E-1,57[&location="Northeast",location.rate=0.08994329905708884]:4.58153391162E-1)[&location="Northeast",location.rate=0.08994329905708884]:3.069362873812E-1,68[&location="North",location.rate=0.08994329905708884]:7.131771102371E-1)[&location="Northeast",location.rate=0.08994329905708884]:4.399594405484E-1,(((53[&location="Northeast",location.rate=0.08994329905708884]:6.123989597209E-1,((((((72[&location="North",location.rate=0.08994329905708884]:7.65101554336E-2,(82[&location="North",location.rate=0.08994329905708884]:8.413994045079E-2,78[&location="North",location.rate=0.08994329905708884]:7.592076236871E-2)[&location="North",location.rate=0.08994329905708884]:2.25072012842E-2)[&location="North",location.rate=0.08994329905708884]:1.314847359955E-1,79[&location="North",location.rate=0.08994329905708884]:2.299126996484E-1)[&location="North",location.rate=0.08994329905708884]:3.246093592921E-1,((71[&location="North",location.rate=0.08994329905708884]:8.167749435505E-2,80[&location="North",location.rate=0.08994329905708884]:1.008555765468E-1)[&location="North",location.rate=0.08994329905708884]:8.166765575325E-2,81[&location="North",location.rate=0.08994329905708884]:1.825232323E-1)[&location="North",location.rate=0.08994329905708884]:3.637796485582E-1)[&location="North",location.rate=0.08994329905708884]:5.883360569099E-4,(73[&location="North",location.rate=0.08994329905708884]:4.564821790276E-1,77[&location="North",location.rate=0.08994329905708884]:4.510027269729E-1)[&location="North",location.rate=0.08994329905708884]:1.397241063806E-1)[&location="North",location.rate=0.08994329905708884]:1.44230928651E-1,((76[&location="North",location.rate=0.08994329905708884]:5.011195768555E-1,(70[&location="North",location.rate=0.08994329905708884]:4.425355321853E-1,74[&location="North",location.rate=0.08994329905708884]:4.808916965688E-1)[&location="North",location.rate=0.08994329905708884]:2.02278802867E-2)[&location="North",location.rate=0.08994329905708884]:1.637922520825E-1,75[&location="North",location.rate=0.08994329905708884]:6.64911828938E-1)[&location="North",location.rate=0.08994329905708884]:7.552538512125E-2)[&location="North",location.rate=0.08994329905708884]:5.468064244066E-1,(137[&location="Northeast",location.rate=0.08994329905708884]:3.81261149627E-1,(134[&location="Northeast",location.rate=0.08994329905708884]:2.801031507939E-1,133[&location="Northeast",location.rate=0.08994329905708884]:3.102401370951E-1)[&location="Northeast",location.rate=0.08994329905708884]:2.99251221209E-2)[&location="Northeast",location.rate=0.08994329905708884]:9.826948176059E-1)[&location="Northeast",location.rate=0.08994329905708884]:7.161837986716E-2)[&location="Northeast",location.rate=0.08994329905708884]:9.509875393069E-3,((103[&location="RJ",location.rate=0.08994329905708884]:5.874985095307E-1,(29[&location="RJ",location.rate=0.08994329905708884]:3.863694040764E-1,(12[&location="RJ",location.rate=0.08994329905708884]:1.612533435244E-1,5[&location="RJ",location.rate=0.08994329905708884]:1.228971791409E-1)[&location="RJ",location.rate=0.08994329905708884]:1.182667454835E-1)[&location="RJ",location.rate=0.08994329905708884]:4.340058177831E-1)[&location="RJ",location.rate=0.08994329905708884]:1.368178580956E0,52[&location="Northeast",location.rate=0.08994329905708884]:2.913833559259E-1)[&location="Northeast",location.rate=0.08994329905708884]:3.387222004994E-1)[&location="Northeast",location.rate=0.08994329905708884]:4.661316586447E-1,125[&location="Northeast",location.rate=0.08994329905708884]:8.776579800975E-1)[&location="Northeast",location.rate=0.08994329905708884]:4.421452373548E-1)[&location="Northeast",location.rate=0.08994329905708884]:1.159488791776E-1)[&location="Northeast",location.rate=0.08994329905708884]:8.335395961799E-2)[&location="Northeast",location.rate=0.08994329905708884]:8.188902151737E-2,32[&location="Northeast",location.rate=0.08994329905708884]:1.67626647701E-3)[&location="Northeast",location.rate=0.08994329905708884]:1.804197265388E-2)[&location="Northeast",location.rate=0.08994329905708884]:7.453200437106E-2)[&location="Northeast"];
tree STATE_2106000 [&joint=-62.91786654142411,lnP=-62.91786654142411] = [&R] (((32[&location="Northeast",location.rate=0.06161570877995378]:4.201220544298E-2,(((((((59[&location="Northeast",location.rate=0.06161570877995378]:3.46491121876E-1,(37[&location="Northeast",location.rate=0.06161570877995378]:3.689280683765E-1,(55[&location="Northeast",location.rate=0.06161570877995378]:1.999298784727E-1,56[&location="Northeast",location.rate=0.06161570877995378]:1.999298784727E-1)[&location="Northeast",location.rate=0.06161570877995378]:1.225501024719E-1)[&location="Northeast",location.rate=0.06161570877995378]:1.581441961979E-2)[&location="Northeast",location.rate=0.06161570877995378]:5.266647433516E-2,(54[&location="Northeast",location.rate=0.06161570877995378]:2.436924590304E-1,58[&location="Northeast",location.rate=0.06161570877995378]:3.010695082107E-1)[&location="Northeast",location.rate=0.06161570877995378]:1.172137710606E-1)[&location="Northeast",location.rate=0.06161570877995378]:1.919174228025E-2,57[&location="Northeast",location.rate=0.06161570877995378]:4.210815789286E-1)[&location="Northeast",location.rate=0.06161570877995378]:4.479963657394E-1,68[&location="North",location.rate=0.06161570877995378]:8.171653763619E-1)[&location="Northeast",location.rate=0.06161570877995378]:1.418292621571E-1,(125[&location="Northeast",location.rate=0.06161570877995378]:9.557619998708E-1,(((133[&location="Northeast",location.rate=0.06161570877995378]:6.138456253321E-1,(137[&location="Northeast",location.rate=0.06161570877995378]:6.162215504812E-1,134[&location="Northeast",location.rate=0.06161570877995378]:5.44988673769E-1)[&location="Northeast",location.rate=0.06161570877995378]:3.871996526199E-2)[&location="Northeast",location.rate=0.06161570877995378]:8.297639705047E-1,(53[&location="Northeast",location.rate=0.06161570877995378]:6.39958298536E-1,((77[&location="North",location.rate=0.06161570877995378]:5.430910981758E-1,(((80[&location="North",location.rate=0.06161570877995378]:1.743717991595E-2,81[&location="North",location.rate=0.06161570877995378]:1.743717991595E-2)[&location="North",location.rate=0.06161570877995378]:3.946094512608E-1,(71[&location="North",location.rate=0.06161570877995378]:3.52627006065E-1,73[&location="North",location.rate=0.06161570877995378]:4.211201567498E-1)[&location="North",location.rate=0.06161570877995378]:4.024154292009E-2)[&location="North",location.rate=0.06161570877995378]:3.471696243972E-2,(82[&location="North",location.rate=0.06161570877995378]:4.051668438926E-1,((78[&location="North",location.rate=0.06161570877995378]:2.836324639357E-2,72[&location="North",location.rate=0.06161570877995378]:6.445438174254E-3)[&location="North",location.rate=0.06161570877995378]:3.54206601798E-1,79[&location="North",location.rate=0.06161570877995378]:3.825698481916E-1)[&location="North",location.rate=0.06161570877995378]:1.437781761896E-2)[&location="North",location.rate=0.06161570877995378]:5.803510588826E-2)[&location="North",location.rate=0.06161570877995378]:5.249188812086E-2)[&location="North",location.rate=0.06161570877995378]:1.765490409225E-1,(75[&location="North",location.rate=0.06161570877995378]:5.307431553077E-1,(76[&location="North",location.rate=0.06161570877995378]:4.397227189464E-1,(74[&location="North",location.rate=0.06161570877995378]:3.593729932127E-1,70[&location="North",location.rate=0.06161570877995378]:3.210168288292E-1)[&location="North",location.rate=0.06161570877995378]:8.034972573367E-2)[&location="North",location.rate=0.06161570877995378]:9.102043636133E-2)[&location="North",location.rate=0.06161570877995378]:1.943764358453E-1)[&location="North",location.rate=0.06161570877995378]:6.613017659952E-1)[&location="Northeast",location.rate=0.06161570877995378]:2.157180033255E-2)[&location="Northeast",location.rate=0.06161570877995378]:1.008479994088E-2,((103[&location="RJ",location.rate=0.06161570877995378]:5.014432824278E-1,((12[&location="RJ",location.rate=0.06161570877995378]:2.440028316792E-1,5[&location="RJ",location.rate=0.06161570877995378]:2.056466672957E-1)[&location="RJ",location.rate=0.06161570877995378]:1.792275334566E-1,29[&location="RJ",location.rate=0.06161570877995378]:5.300796802043E-1)[&location="RJ",location.rate=0.06161570877995378]:2.042403145522E-1)[&location="RJ",location.rate=0.06161570877995378]:1.316046969892E0,52[&location="Northeast",location.rate=0.06161570877995378]:1.531965177585E-1)[&location="Northeast",location.rate=0.06161570877995378]:5.266151023623E-1)[&location="Northeast",location.rate=0.06161570877995378]:4.945296147225E-1)[&location="Northeast",location.rate=0.06161570877995378]:1.69899305315E-1)[&location="Northeast",location.rate=0.06161570877995378]:2.193703659606E-1,(((35[&location="Northeast",location.rate=0.06161570877995378]:1.882245133141E-1,(121[&location="Northeast",location.rate=0.06161570877995378]:2.20126886069E0,(36[&location="Northeast",location.rate=0.06161570877995378]:5.714164244073E-3,127[&location="Centre-West",location.rate=0.06161570877995378]:2.526262109449E0)[&location="Northeast",location.rate=0.06161570877995378]:1.161026416515E-1)[&location="Northeast",location.rate=0.06161570877995378]:1.129830498843E-1)[&location="Northeast",location.rate=0.06161570877995378]:3.622949362274E-2,(((((64[&location="Centre-West",location.rate=0.06161570877995378]:1.523637645484E-1,60[&location="Centre-West",location.rate=0.06161570877995378]:1.678833041702E-3)[&location="Centre-West",location.rate=0.06161570877995378]:2.422711828684E-1,62[&location="Centre-West",location.rate=0.06161570877995378]:4.357308378278E-1)[&location="Centre-West",location.rate=0.06161570877995378]:1.137240025909E-2,65[&location="Centre-West",location.rate=0.06161570877995378]:2.553224161692E-1)[&location="Centre-West",location.rate=0.06161570877995378]:5.421286095873E-1,(63[&location="Centre-West",location.rate=0.06161570877995378]:4.839208315916E-1,61[&location="Centre-West",location.rate=0.06161570877995378]:5.250167220027E-1)[&location="Centre-West",location.rate=0.06161570877995378]:4.642151256716E-1)[&location="Centre-West",location.rate=0.06161570877995378]:8.683469272363E-1,(128[&location="North",location.rate=0.06161570877995378]:1.71765546359E0,(((((129[&location="North",location.rate=0.06161570877995378]:3.976922517951E-2,132[&location="North",location.rate=0.06161570877995378]:4.250895120686E-2)[&location="North",location.rate=0.06161570877995378]:3.401462727967E-1,(131[&location="North",location.rate=0.06161570877995378]:1.118889293232E-1,130[&location="North",location.rate=0.06161570877995378]:1.091492032959E-1)[&location="North",location.rate=0.06161570877995378]:2.707662946803E-1)[&location="North",location.rate=0.06161570877995378]:3.238067844138E-1,69[&location="North",location.rate=0.06161570877995378]:8.516674878695E-1)[&location="North",location.rate=0.06161570877995378]:1.58802432031E-2,118[&location="Northeast",location.rate=0.06161570877995378]:8.56588826963E-1)[&location="North",location.rate=0.06161570877995378]:8.840870819127E-1,(45[&location="Northeast",location.rate=0.06161570877995378]:6.356926243702E-1,((47[&location="Northeast",location.rate=0.06161570877995378]:2.302928247645E-2,44[&location="Northeast",location.rate=0.06161570877995378]:1.756480160219E-2)[&location="Northeast",location.rate=0.06161570877995378]:5.719407188131E-1,(((((48[&location="Northeast",location.rate=0.06161570877995378]:2.360862253288E-1,41[&location="Northeast",location.rate=0.06161570877995378]:1.923703783343E-1)[&location="Northeast",location.rate=0.06161570877995378]:4.305497659695E-2,42[&location="Northeast",location.rate=0.06161570877995378]:2.408898358055E-1)[&location="Northeast",location.rate=0.06161570877995378]:1.523269107907E-1,46[&location="Northeast",location.rate=0.06161570877995378]:4.423970744649E-1)[&location="Northeast",location.rate=0.06161570877995378]:4.115295380096E-2,43[&location="Northeast",location.rate=0.06161570877995378]:4.835500282659E-1)[&location="Northeast",location.rate=0.06161570877995378]:1.00952308427E-1,((49[&location="Northeast",location.rate=0.06161570877995378]:4.033343583051E-1,50[&location="Northeast",location.rate=0.06161570877995378]:4.033343583051E-1)[&location="Northeast",location.rate=0.06161570877995378]:1.166537723323E-1,51[&location="Northeast",location.rate=0.06161570877995378]:5.254526115117E-1)[&location="Northeast",location.rate=0.06161570877995378]:3.172732080966E-2)[&location="Northeast",location.rate=0.06161570877995378]:1.046766459673E-2)[&location="Northeast",location.rate=0.06161570877995378]:4.891934439195E-2)[&location="Northeast",location.rate=0.06161570877995378]:1.91861044817E-1)[&location="Northeast",location.rate=0.06161570877995378]:1.167055821114E-1)[&location="Northeast",location.rate=0.06161570877995378]:1.972839234563E-4)[&location="Northeast",location.rate=0.06161570877995378]:3.536838271122E-2)[&location="Northeast",location.rate=0.06161570877995378]:3.43677049952E-1,(((((96[&location="RJ",location.rate=0.06161570877995378]:5.863777917001E-1,99[&location="RJ",location.rate=0.06161570877995378]:6.21896917383E-1)[&location="RJ",location.rate=0.06161570877995378]:4.925457390887E-2,(98[&location="RJ",location.rate=0.06161570877995378]:5.931016231995E-1,(95[&location="RJ",location.rate=0.06161570877995378]:3.401737491184E-1,(100[&location="RJ",location.rate=0.06161570877995378]:7.43497126236E-2,94[&location="RJ",location.rate=0.06161570877995378]:7.43497126236E-2)[&location="RJ",location.rate=0.06161570877995378]:1.811245829428E-1)[&location="RJ",location.rate=0.06161570877995378]:2.638568358298E-1)[&location="RJ",location.rate=0.06161570877995378]:5.619194459511E-2)[&location="RJ",location.rate=0.06161570877995378]:9.88038735191E-2,((26[&location="RJ",location.rate=0.06161570877995378]:1.025437911123E0,(((31[&location="RJ",location.rate=0.06161570877995378]:5.574075471297E-1,2[&location="RJ",location.rate=0.06161570877995378]:3.300102868557E-1)[&location="RJ",location.rate=0.06161570877995378]:2.055769723508E-1,(22[&location="RJ",location.rate=0.06161570877995378]:3.48168121168E-1,27[&location="RJ",location.rate=0.06161570877995378]:3.646064773323E-1)[&location="RJ",location.rate=0.06161570877995378]:3.600218777645E-1)[&location="RJ",location.rate=0.06161570877995378]:1.041488412449E-1,(7[&location="RJ",location.rate=0.06161570877995378]:3.290109488234E-1,8[&location="RJ",location.rate=0.06161570877995378]:3.290109488234E-1)[&location="RJ",location.rate=0.06161570877995378]:3.874374803951E-1)[&location="RJ",location.rate=0.06161570877995378]:2.02140166836E-1)[&location="RJ",location.rate=0.06161570877995378]:1.636829639579E0,(((16[&location="RJ",location.rate=0.06161570877995378]:2.375648296328E0,(101[&location="RJ",location.rate=0.06161570877995378]:8.766323815706E-1,((((((105[&location="RJ",location.rate=0.06161570877995378]:4.738528195752E-1,110[&location="RJ",location.rate=0.06161570877995378]:4.957706277942E-1)[&location="RJ",location.rate=0.06161570877995378]:4.512550081602E-1,((113[&location="RJ",location.rate=0.06161570877995378]:8.647223764699E-1,((((4[&location="RJ",location.rate=0.06161570877995378]:1.586753115292E-1,30[&location="RJ",location.rate=0.06161570877995378]:3.312780512552E-1)[&location="RJ",location.rate=0.06161570877995378]:1.336668750457E-1,117[&location="RJ",location.rate=0.06161570877995378]:3.526161591776E-1)[&location="RJ",location.rate=0.06161570877995378]:3.852407902389E-1,9[&location="RJ",location.rate=0.06161570877995378]:7.268980453068E-1)[&location="RJ",location.rate=0.06161570877995378]:1.155208919984E-1,(17[&location="RJ",location.rate=0.06161570877995378]:4.661086343286E-1,14[&location="RJ",location.rate=0.06161570877995378]:4.277524699449E-1)[&location="RJ",location.rate=0.06161570877995378]:4.228856454424E-1)[&location="RJ",location.rate=0.06161570877995378]:1.408426108258E-2)[&location="RJ",location.rate=0.06161570877995378]:4.718060368309E-3,112[&location="RJ",location.rate=0.06161570877995378]:8.694404368382E-1)[&location="RJ",location.rate=0.06161570877995378]:8.306465117096E-2)[&location="RJ",location.rate=0.06161570877995378]:2.436404587326E-1,(((((111[&location="RJ",location.rate=0.06161570877995378]:2.67263272617E-1,104[&location="RJ",location.rate=0.06161570877995378]:2.508249164526E-1)[&location="RJ",location.rate=0.06161570877995378]:4.277312135363E-2,(139[&location="RJ",location.rate=0.06161570877995378]:2.957719747203E-1,106[&location="RJ",location.rate=0.06161570877995378]:1.039911528026E-1)[&location="RJ",location.rate=0.06161570877995378]:1.896068850036E-1)[&location="RJ",location.rate=0.06161570877995378]:4.396789880604E-1,116[&location="RJ",location.rate=0.06161570877995378]:6.730030532638E-1)[&location="RJ",location.rate=0.06161570877995378]:1.590527924492E-2,(148[&location="RJ",location.rate=0.06161570877995378]:2.988874583077E-1,143[&location="RJ",location.rate=0.06161570877995378]:2.961477322803E-1)[&location="RJ",location.rate=0.06161570877995378]:4.283770385848E-1)[&location="RJ",location.rate=0.06161570877995378]:2.810921015321E-1,((((109[&location="RJ",location.rate=0.06161570877995378]:4.021620771171E-1,(114[&location="RJ",location.rate=0.06161570877995378]:1.48458923749E-1,107[&location="RJ",location.rate=0.06161570877995378]:2.087328963518E-1)[&location="RJ",location.rate=0.06161570877995378]:1.742510985736E-1)[&location="RJ",location.rate=0.06161570877995378]:2.454904308387E-1,108[&location="RJ",location.rate=0.06161570877995378]:6.257346997367E-1)[&location="RJ",location.rate=0.06161570877995378]:5.65928242093E-2,115[&location="RJ",location.rate=0.06161570877995378]:6.247932773706E-1)[&location="RJ",location.rate=0.06161570877995378]:8.026094294674E-2,(13[&location="RJ",location.rate=0.06161570877995378]:4.898808184424E-1,19[&location="RJ",location.rate=0.06161570877995378]:5.282369828261E-1)[&location="RJ",location.rate=0.06161570877995378]:2.973651826968E-1)[&location="RJ",location.rate=0.06161570877995378]:2.649462137235E-1)[&location="RJ",location.rate=0.06161570877995378]:1.439533318791E-1)[&location="RJ",location.rate=0.06161570877995378]:2.177037170177E-1,(102[&location="RJ",location.rate=0.06161570877995378]:1.123019446299E-2,(((11[&location="RJ",location.rate=0.06161570877995378]:3.697068731161E-1,140[&location="RJ",location.rate=0.06161570877995378]:3.505287909243E-1)[&location="RJ",location.rate=0.06161570877995378]:1.17822660724E-1,((25[&location="RJ",location.rate=0.06161570877995378]:3.794492924946E-1,20[&location="RJ",location.rate=0.06161570877995378]:3.602712103028E-1)[&location="RJ",location.rate=0.06161570877995378]:1.87443732261E-1,23[&location="RJ",location.rate=0.06161570877995378]:5.559341206459E-1)[&location="RJ",location.rate=0.06161570877995378]:1.652692004338E-2)[&location="RJ",location.rate=0.06161570877995378]:4.936915802039E-1,(24[&location="RJ",location.rate=0.06161570877995378]:9.440469128056E-1,(1[&location="RJ",location.rate=0.06161570877995378]:5.398449678808E-2,(28[&location="RJ",location.rate=0.06161570877995378]:5.750487656667E-1,21[&location="RJ",location.rate=0.06161570877995378]:5.503912314202E-1)[&location="RJ",location.rate=0.06161570877995378]:2.652371009844E-1)[&location="RJ",location.rate=0.06161570877995378]:1.092404982093E-1)[&location="RJ",location.rate=0.06161570877995378]:1.330646121973E-1)[&location="RJ",location.rate=0.06161570877995378]:9.576250507649E-2)[&location="RJ",location.rate=0.06161570877995378]:3.286464665569E-1)[&location="RJ",location.rate=0.06161570877995378]:6.060573601979E-2,(((141[&location="RJ",location.rate=0.06161570877995378]:2.795209850517E-1,144[&location="RJ",location.rate=0.06161570877995378]:2.767812590243E-1)[&location="RJ",location.rate=0.06161570877995378]:2.01718487083E-1,145[&location="RJ",location.rate=0.06161570877995378]:4.839791981622E-1)[&location="RJ",location.rate=0.06161570877995378]:8.660055973954E-2,142[&location="RJ",location.rate=0.06161570877995378]:5.705797579018E-1)[&location="RJ",location.rate=0.06161570877995378]:1.076477981604E0)[&location="RJ",location.rate=0.06161570877995378]:3.987113700628E-2,(((10[&location="RJ",location.rate=0.06161570877995378]:3.65839299013E-1,15[&location="RJ",location.rate=0.06161570877995378]:4.041954633964E-1)[&location="RJ",location.rate=0.06161570877995378]:3.402673263367E-1,(18[&location="RJ",location.rate=0.06161570877995378]:6.551669656079E-1,6[&location="RJ",location.rate=0.06161570877995378]:5.921532669778E-1)[&location="RJ",location.rate=0.06161570877995378]:9.751500220756E-2)[&location="RJ",location.rate=0.06161570877995378]:1.150273367492E-1,(3[&location="RJ",location.rate=0.06161570877995378]:4.076101058859E-1,(((89[&location="Northeast",location.rate=0.06161570877995378]:5.875758615439E-2,88[&location="Northeast",location.rate=0.06161570877995378]:4.505895601738E-2)[&location="Northeast",location.rate=0.06161570877995378]:2.735229552155E-1,(85[&location="Northeast",location.rate=0.06161570877995378]:9.19695174655E-2,86[&location="Northeast",location.rate=0.06161570877995378]:9.19695174655E-2)[&location="Northeast",location.rate=0.06161570877995378]:2.266123937674E-1)[&location="Northeast",location.rate=0.06161570877995378]:7.288690310339E-2,(((93[&location="Northeast",location.rate=0.06161570877995378]:1.024986847812E-1,(83[&location="Northeast",location.rate=0.06161570877995378]:4.137289971477E-2,84[&location="Northeast",location.rate=0.06161570877995378]:4.137289971477E-2)[&location="Northeast",location.rate=0.06161570877995378]:4.742715492939E-2)[&location="Northeast",location.rate=0.06161570877995378]:6.394844107552E-2,((91[&location="Northeast",location.rate=0.06161570877995378]:4.859434072998E-2,90[&location="Northeast",location.rate=0.06161570877995378]:4.859434072998E-2)[&location="Northeast",location.rate=0.06161570877995378]:8.572553354894E-2,92[&location="Northeast",location.rate=0.06161570877995378]:1.343198742789E-1)[&location="Northeast",location.rate=0.06161570877995378]:3.212725157777E-2)[&location="Northeast",location.rate=0.06161570877995378]:3.064075254476E-3,87[&location="Northeast",location.rate=0.06161570877995378]:1.558125709742E-1)[&location="Northeast",location.rate=0.06161570877995378]:2.356562433621E-1)[&location="Northeast",location.rate=0.06161570877995378]:5.558673189468E-1)[&location="RJ",location.rate=0.06161570877995378]:3.450307055281E-1)[&location="RJ",location.rate=0.06161570877995378]:6.849729966046E-1)[&location="RJ",location.rate=0.06161570877995378]:4.417582995796E-1)[&location="RJ",location.rate=0.06161570877995378]:3.866871476342E-1)[&location="RJ",location.rate=0.06161570877995378]:1.957242623793E-1,97[&location="RJ",location.rate=0.06161570877995378]:4.148413812242E-1)[&location="RJ",location.rate=0.06161570877995378]:2.810904025509E-2,146[&location="RJ",location.rate=0.06161570877995378]:6.342072520804E-1)[&location="RJ",location.rate=0.06161570877995378]:7.991431191366E-3)[&location="RJ",location.rate=0.06161570877995378]:9.770203673061E-2)[&location="RJ",location.rate=0.06161570877995378]:7.188473489502E-3,(39[&location="RJ",location.rate=0.06161570877995378]:5.86959047785E-1,(147[&location="RJ",location.rate=0.06161570877995378]:4.952540322971E-1,40[&location="RJ",location.rate=0.06161570877995378]:4.378769831168E-1)[&location="RJ",location.rate=0.06161570877995378]:1.490820646682E-1)[&location="RJ",location.rate=0.06161570877995378]:3.991156647192E-2)[&location="RJ",location.rate=0.06161570877995378]:3.262946680121E-1,38[&location="Northeast",location.rate=0.06161570877995378]:8.8485927134E-1)[&location="Northeast",location.rate=0.06161570877995378]:2.856372320644E-1)[&location="Northeast",location.rate=0.06161570877995378]:6.251330981849E-2)[&location="Northeast",location.rate=0.06161570877995378]:1.061486217262E-2,((((120[&location="Northeast",location.rate=0.06161570877995378]:1.700111123664E0,126[&location="Northeast",location.rate=0.06161570877995378]:1.010299011979E0)[&location="Northeast",location.rate=0.06161570877995378]:8.544467755134E-2,119[&location="Northeast",location.rate=0.06161570877995378]:1.881446212174E0)[&location="Northeast",location.rate=0.06161570877995378]:1.541871824294E-1,((138[&location="Northeast",location.rate=0.06161570877995378]:2.264320112736E-1,136[&location="Northeast",location.rate=0.06161570877995378]:9.492516195838E-2)[&location="Northeast",location.rate=0.06161570877995378]:5.492719843299E-1,135[&location="Northeast",location.rate=0.06161570877995378]:5.757039956035E-1)[&location="Northeast",location.rate=0.06161570877995378]:1.111984193521E0)[&location="Northeast",location.rate=0.06161570877995378]:2.730536622918E-1,((67[&location="North",location.rate=0.06161570877995378]:1.941095060045E-1,((122[&location="Northeast",location.rate=0.06161570877995378]:2.319035651304E-1,124[&location="Northeast",location.rate=0.06161570877995378]:2.291713246932E-1)[&location="Northeast",location.rate=0.06161570877995378]:3.288863432706E-2,123[&location="Northeast",location.rate=0.06161570877995378]:2.647921994574E-1)[&location="Northeast",location.rate=0.06161570877995378]:4.305898568878E-1)[&location="Northeast",location.rate=0.06161570877995378]:5.592378558313E-2,66[&location="North",location.rate=0.06161570877995378]:2.500332915876E-1)[&location="Northeast",location.rate=0.06161570877995378]:2.577705297909E-2)[&location="Northeast",location.rate=0.06161570877995378]:3.654488843132E-1)[&location="Northeast",location.rate=0.06161570877995378]:2.856844834122E-1)[&location="Northeast",location.rate=0.06161570877995378]:4.020007560815E-2,34[&location="Northeast",location.rate=0.06161570877995378]:1.041300892702E-1)[&location="Northeast",location.rate=0.06161570877995378]:8.240757322335E-2,33[&location="Northeast",location.rate=0.06161570877995378]:1.700993063292E-1)[&location="Northeast"];
tree STATE_2108000 [&joint=-70.12617392549721,lnP=-70.12617392549721] = [&R] ((34[&location="Northeast",location.rate=0.05632630151829031]:3.590091030899E-2,((((35[&location="Northeast",location.rate=0.05632630151829031]:3.269925399061E-2,((121[&location="Northeast",location.rate=0.05632630151829031]:1.989797764394E0,127[&location="Centre-West",location.rate=0.05632630151829031]:2.430893654805E0)[&location="Northeast",location.rate=0.05632630151829031]:1.212067124167E-1,(36[&location="Northeast",location.rate=0.05632630151829031]:1.56194757197E-2,(((((((60[&location="Centre-West",location.rate=0.05632630151829031]:4.265203366593E-2,64[&location="Centre-West",location.rate=0.05632630151829031]:1.933369651726E-1)[&location="Centre-West",location.rate=0.05632630151829031]:1.238031231821E-1,62[&location="Centre-West",location.rate=0.05632630151829031]:3.582359787658E-1)[&location="Centre-West",location.rate=0.05632630151829031]:2.230816594301E-2,65[&location="Centre-West",location.rate=0.05632630151829031]:1.88763322791E-1)[&location="Centre-West",location.rate=0.05632630151829031]:3.685777145044E-1,(61[&location="Centre-West",location.rate=0.05632630151829031]:3.10888013282E-1,63[&location="Centre-West",location.rate=0.05632630151829031]:2.697921228709E-1)[&location="Centre-West",location.rate=0.05632630151829031]:4.382338459312E-1)[&location="Centre-West",location.rate=0.05632630151829031]:6.848219355746E-1,128[&location="North",location.rate=0.05632630151829031]:1.294217767391E0)[&location="North",location.rate=0.05632630151829031]:3.418480748857E-2,((((132[&location="North",location.rate=0.05632630151829031]:2.135674364791E-1,129[&location="North",location.rate=0.05632630151829031]:2.108277104518E-1)[&location="North",location.rate=0.05632630151829031]:6.703892705432E-2,(130[&location="North",location.rate=0.05632630151829031]:1.247970301268E-1,131[&location="North",location.rate=0.05632630151829031]:1.275367561541E-1)[&location="North",location.rate=0.05632630151829031]:1.530696073793E-1)[&location="North",location.rate=0.05632630151829031]:2.93405898221E-1,118[&location="Northeast",location.rate=0.05632630151829031]:7.08258837097E-1)[&location="North",location.rate=0.05632630151829031]:1.121183712523E-2,69[&location="North",location.rate=0.05632630151829031]:7.304295783319E-1)[&location="North",location.rate=0.05632630151829031]:7.486579280541E-1)[&location="North",location.rate=0.05632630151829031]:1.60202622933E-1,((45[&location="Northeast",location.rate=0.05632630151829031]:5.521812594261E-1,(47[&location="Northeast",location.rate=0.05632630151829031]:5.53568638475E-1,44[&location="Northeast",location.rate=0.05632630151829031]:5.481041576008E-1)[&location="Northeast",location.rate=0.05632630151829031]:6.809342262472E-3)[&location="Northeast",location.rate=0.05632630151829031]:3.27686504498E-3,((51[&location="Northeast",location.rate=0.05632630151829031]:4.998729735843E-1,((48[&location="Northeast",location.rate=0.05632630151829031]:3.848035540155E-1,(41[&location="Northeast",location.rate=0.05632630151829031]:3.079658936308E-1,42[&location="Northeast",location.rate=0.05632630151829031]:3.134303745051E-1)[&location="Northeast",location.rate=0.05632630151829031]:3.31218133902E-2)[&location="Northeast",location.rate=0.05632630151829031]:3.029643034463E-2,(43[&location="Northeast",location.rate=0.05632630151829031]:4.235675456863E-1,46[&location="Northeast",location.rate=0.05632630151829031]:4.235675456863E-1)[&location="Northeast",location.rate=0.05632630151829031]:2.461400422314E-3)[&location="Northeast",location.rate=0.05632630151829031]:1.011664318471E-1)[&location="Northeast",location.rate=0.05632630151829031]:2.50597283337E-2,(49[&location="Northeast",location.rate=0.05632630151829031]:3.780694550269E-1,50[&location="Northeast",location.rate=0.05632630151829031]:3.780694550269E-1)[&location="Northeast",location.rate=0.05632630151829031]:1.413987660168E-1)[&location="Northeast",location.rate=0.05632630151829031]:1.1399739493E-2)[&location="Northeast",location.rate=0.05632630151829031]:1.597508610497E-1)[&location="Northeast",location.rate=0.05632630151829031]:9.206058729509E-3)[&location="Northeast",location.rate=0.05632630151829031]:1.593294629691E-2)[&location="Northeast",location.rate=0.05632630151829031]:4.772217443976E-2)[&location="Northeast",location.rate=0.05632630151829031]:4.490247751447E-1,(38[&location="Northeast",location.rate=0.05632630151829031]:6.307228668441E-1,(((((147[&location="RJ",location.rate=0.05632630151829031]:4.875987622428E-1,(((26[&location="RJ",location.rate=0.05632630151829031]:6.784039164234E-1,(7[&location="RJ",location.rate=0.05632630151829031]:4.589868086301E-1,8[&location="RJ",location.rate=0.05632630151829031]:4.589868086301E-1)[&location="RJ",location.rate=0.05632630151829031]:1.125677927248E-1)[&location="RJ",location.rate=0.05632630151829031]:9.924075756315E-2,((22[&location="RJ",location.rate=0.05632630151829031]:5.393631722889E-1,27[&location="RJ",location.rate=0.05632630151829031]:5.558015284532E-1)[&location="RJ",location.rate=0.05632630151829031]:1.864653644307E-1,31[&location="RJ",location.rate=0.05632630151829031]:7.806230572676E-1)[&location="RJ",location.rate=0.05632630151829031]:4.085723315733E-2)[&location="RJ",location.rate=0.05632630151829031]:2.961197516136E-2,2[&location="RJ",location.rate=0.05632630151829031]:6.236950053122E-1)[&location="RJ",location.rate=0.05632630151829031]:1.76325251058E0)[&location="RJ",location.rate=0.05632630151829031]:3.498664438679E-2,((((((6[&location="RJ",location.rate=0.05632630151829031]:3.54606450477E-1,18[&location="RJ",location.rate=0.05632630151829031]:4.176201491072E-1)[&location="RJ",location.rate=0.05632630151829031]:1.65427750109E-1,(15[&location="RJ",location.rate=0.05632630151829031]:3.195090243069E-1,10[&location="RJ",location.rate=0.05632630151829031]:2.811528599235E-1)[&location="RJ",location.rate=0.05632630151829031]:2.553196968269E-1)[&location="RJ",location.rate=0.05632630151829031]:8.240909367429E-2,(3[&location="RJ",location.rate=0.05632630151829031]:3.693279483747E-1,((((91[&location="Northeast",location.rate=0.05632630151829031]:6.357590384819E-2,90[&location="Northeast",location.rate=0.05632630151829031]:6.357590384819E-2)[&location="Northeast",location.rate=0.05632630151829031]:3.843850644955E-2,92[&location="Northeast",location.rate=0.05632630151829031]:1.020144102977E-1)[&location="Northeast",location.rate=0.05632630151829031]:7.566394110926E-2,(87[&location="Northeast",location.rate=0.05632630151829031]:1.623296820034E-1,(((93[&location="Northeast",location.rate=0.05632630151829031]:9.466359500459E-2,85[&location="Northeast",location.rate=0.05632630151829031]:8.096496486757E-2)[&location="Northeast",location.rate=0.05632630151829031]:2.429561984475E-2,86[&location="Northeast",location.rate=0.05632630151829031]:1.052605847123E-1)[&location="Northeast",location.rate=0.05632630151829031]:1.488610711853E-2,(84[&location="Northeast",location.rate=0.05632630151829031]:7.455708431579E-2,83[&location="Northeast",location.rate=0.05632630151829031]:7.455708431579E-2)[&location="Northeast",location.rate=0.05632630151829031]:4.558960751506E-2)[&location="Northeast",location.rate=0.05632630151829031]:4.218299017252E-2)[&location="Northeast",location.rate=0.05632630151829031]:1.650039266602E-3)[&location="Northeast",location.rate=0.05632630151829031]:1.469784258193E-1,(89[&location="Northeast",location.rate=0.05632630151829031]:9.864973156556E-2,88[&location="Northeast",location.rate=0.05632630151829031]:8.495110142855E-2)[&location="Northeast",location.rate=0.05632630151829031]:2.260070456607E-1)[&location="Northeast",location.rate=0.05632630151829031]:5.980958286825E-1)[&location="RJ",location.rate=0.05632630151829031]:1.810605513652E-1)[&location="RJ",location.rate=0.05632630151829031]:9.631257887529E-1,(((((1[&location="RJ",location.rate=0.05632630151829031]:1.106597021411E-1,(28[&location="RJ",location.rate=0.05632630151829031]:6.417363571082E-1,21[&location="RJ",location.rate=0.05632630151829031]:6.170788228617E-1)[&location="RJ",location.rate=0.05632630151829031]:2.552247148959E-1)[&location="RJ",location.rate=0.05632630151829031]:2.018694746405E-1,24[&location="RJ",location.rate=0.05632630151829031]:1.09335109459E0)[&location="RJ",location.rate=0.05632630151829031]:2.070556262745E-1,((140[&location="RJ",location.rate=0.05632630151829031]:6.107859637286E-1,11[&location="RJ",location.rate=0.05632630151829031]:6.299640459203E-1)[&location="RJ",location.rate=0.05632630151829031]:1.431704307052E-1,(23[&location="RJ",location.rate=0.05632630151829031]:6.803588250062E-1,(25[&location="RJ",location.rate=0.05632630151829031]:5.715452341911E-1,20[&location="RJ",location.rate=0.05632630151829031]:5.523671519994E-1)[&location="RJ",location.rate=0.05632630151829031]:1.197724949248E-1)[&location="RJ",location.rate=0.05632630151829031]:1.777071584686E-1)[&location="RJ",location.rate=0.05632630151829031]:4.313818332799E-1)[&location="RJ",location.rate=0.05632630151829031]:1.034708578242E-2,102[&location="RJ",location.rate=0.05632630151829031]:1.491099710304E-1)[&location="RJ",location.rate=0.05632630151829031]:1.479470233781E-1,((((145[&location="RJ",location.rate=0.05632630151829031]:6.056174366544E-2,141[&location="RJ",location.rate=0.05632630151829031]:5.782201763786E-2)[&location="RJ",location.rate=0.05632630151829031]:9.548286898168E-2,144[&location="RJ",location.rate=0.05632630151829031]:1.505651605922E-1)[&location="RJ",location.rate=0.05632630151829031]:3.547123789932E-1,142[&location="RJ",location.rate=0.05632630151829031]:5.107569916403E-1)[&location="RJ",location.rate=0.05632630151829031]:9.69099989737E-1,((((9[&location="RJ",location.rate=0.05632630151829031]:5.962083130774E-1,((30[&location="RJ",location.rate=0.05632630151829031]:4.663870698272E-1,4[&location="RJ",location.rate=0.05632630151829031]:2.937843301012E-1)[&location="RJ",location.rate=0.05632630151829031]:2.504008769447E-1,117[&location="RJ",location.rate=0.05632630151829031]:6.044591796487E-1)[&location="RJ",location.rate=0.05632630151829031]:2.708037538324E-3)[&location="RJ",location.rate=0.05632630151829031]:5.03032354637E-2,(105[&location="RJ",location.rate=0.05632630151829031]:4.801049721533E-1,(113[&location="RJ",location.rate=0.05632630151829031]:3.735734385519E-1,110[&location="RJ",location.rate=0.05632630151829031]:3.680939864972E-1)[&location="RJ",location.rate=0.05632630151829031]:1.339287938752E-1)[&location="RJ",location.rate=0.05632630151829031]:1.47228494196E-1)[&location="RJ",location.rate=0.05632630151829031]:7.489267955159E-2,(17[&location="RJ",location.rate=0.05632630151829031]:5.911667411458E-1,14[&location="RJ",location.rate=0.05632630151829031]:5.528105767621E-1)[&location="RJ",location.rate=0.05632630151829031]:1.768128294126E-1)[&location="RJ",location.rate=0.05632630151829031]:2.979999262607E-1,((((19[&location="RJ",location.rate=0.05632630151829031]:2.728082812834E-1,13[&location="RJ",location.rate=0.05632630151829031]:2.344521168997E-1)[&location="RJ",location.rate=0.05632630151829031]:3.039584999469E-1,115[&location="RJ",location.rate=0.05632630151829031]:4.562188360247E-1)[&location="RJ",location.rate=0.05632630151829031]:1.373637982097E-1,((109[&location="RJ",location.rate=0.05632630151829031]:5.534191727616E-1,(107[&location="RJ",location.rate=0.05632630151829031]:5.173393506932E-1,(114[&location="RJ",location.rate=0.05632630151829031]:2.945967499251E-1,112[&location="RJ",location.rate=0.05632630151829031]:3.76788530747E-1)[&location="RJ",location.rate=0.05632630151829031]:1.624686281653E-1)[&location="RJ",location.rate=0.05632630151829031]:1.690173987667E-2)[&location="RJ",location.rate=0.05632630151829031]:2.716305823593E-2,108[&location="RJ",location.rate=0.05632630151829031]:5.586644227784E-1)[&location="RJ",location.rate=0.05632630151829031]:9.24524580314E-2)[&location="RJ",location.rate=0.05632630151829031]:1.81559012215E-1,((148[&location="RJ",location.rate=0.05632630151829031]:2.999743763797E-1,143[&location="RJ",location.rate=0.05632630151829031]:2.972346503523E-1)[&location="RJ",location.rate=0.05632630151829031]:2.826919901688E-1,(116[&location="RJ",location.rate=0.05632630151829031]:4.852390562401E-1,(((106[&location="RJ",location.rate=0.05632630151829031]:2.661732225216E-1,139[&location="RJ",location.rate=0.05632630151829031]:4.579540444393E-1)[&location="RJ",location.rate=0.05632630151829031]:9.209194857832E-3,104[&location="RJ",location.rate=0.05632630151829031]:2.753824173794E-1)[&location="RJ",location.rate=0.05632630151829031]:7.886544638001E-2,111[&location="RJ",location.rate=0.05632630151829031]:3.706862199238E-1)[&location="RJ",location.rate=0.05632630151829031]:1.912651650834E-1)[&location="RJ",location.rate=0.05632630151829031]:5.907114592469E-2)[&location="RJ",location.rate=0.05632630151829031]:2.308314442846E-1)[&location="RJ",location.rate=0.05632630151829031]:1.702899051642E-1)[&location="RJ",location.rate=0.05632630151829031]:2.796309092157E-1)[&location="RJ",location.rate=0.05632630151829031]:6.377535549699E-2)[&location="RJ",location.rate=0.05632630151829031]:2.191970201116E-1)[&location="RJ",location.rate=0.05632630151829031]:4.778124552186E-1,101[&location="RJ",location.rate=0.05632630151829031]:9.885870176838E-1)[&location="RJ",location.rate=0.05632630151829031]:4.375462524779E-1,(146[&location="RJ",location.rate=0.05632630151829031]:4.537881031798E-1,97[&location="RJ",location.rate=0.05632630151829031]:2.625312725787E-1)[&location="RJ",location.rate=0.05632630151829031]:1.193995872231E-1)[&location="RJ",location.rate=0.05632630151829031]:1.223924628132E-2)[&location="RJ",location.rate=0.05632630151829031]:9.946344620363E-3,40[&location="RJ",location.rate=0.05632630151829031]:4.751547020696E-1)[&location="RJ",location.rate=0.05632630151829031]:4.88749469309E-3,(39[&location="RJ",location.rate=0.05632630151829031]:4.670188870423E-1,16[&location="RJ",location.rate=0.05632630151829031]:2.55251181316E0)[&location="RJ",location.rate=0.05632630151829031]:1.302330972039E-2)[&location="RJ",location.rate=0.05632630151829031]:8.075276716904E-3,((98[&location="RJ",location.rate=0.05632630151829031]:5.638518588216E-1,(99[&location="RJ",location.rate=0.05632630151829031]:4.163009235536E-1,96[&location="RJ",location.rate=0.05632630151829031]:3.807817978708E-1)[&location="RJ",location.rate=0.05632630151829031]:1.694088587652E-1)[&location="RJ",location.rate=0.05632630151829031]:3.024227697727E-2,(95[&location="RJ",location.rate=0.05632630151829031]:4.607596062517E-1,(100[&location="RJ",location.rate=0.05632630151829031]:2.811795518355E-1,94[&location="RJ",location.rate=0.05632630151829031]:2.811795518355E-1)[&location="RJ",location.rate=0.05632630151829031]:9.488060086416E-2)[&location="RJ",location.rate=0.05632630151829031]:1.442634912959E-1)[&location="RJ",location.rate=0.05632630151829031]:2.243863822707E-2)[&location="RJ",location.rate=0.05632630151829031]:2.109114042936E-1)[&location="Northeast",location.rate=0.05632630151829031]:4.533666088067E-1)[&location="Northeast",location.rate=0.05632630151829031]:1.405708883069E-1,(((59[&location="Northeast",location.rate=0.05632630151829031]:4.218402845935E-1,((56[&location="Northeast",location.rate=0.05632630151829031]:1.813951445577E-1,55[&location="Northeast",location.rate=0.05632630151829031]:1.813951445577E-1)[&location="Northeast",location.rate=0.05632630151829031]:7.688743233756E-2,((58[&location="Northeast",location.rate=0.05632630151829031]:2.105856381434E-1,37[&location="Northeast",location.rate=0.05632630151829031]:2.297113212035E-1)[&location="Northeast",location.rate=0.05632630151829031]:3.729671910819E-2,(57[&location="Northeast",location.rate=0.05632630151829031]:2.081066978938E-1,54[&location="Northeast",location.rate=0.05632630151829031]:1.671230913365E-1)[&location="Northeast",location.rate=0.05632630151829031]:2.338221673482E-2)[&location="Northeast",location.rate=0.05632630151829031]:3.772262401539E-2)[&location="Northeast",location.rate=0.05632630151829031]:1.553609863866E-1)[&location="Northeast",location.rate=0.05632630151829031]:1.663025695779E-1,68[&location="North",location.rate=0.05632630151829031]:5.389625263024E-1)[&location="Northeast",location.rate=0.05632630151829031]:4.776155377495E-1,(125[&location="Northeast",location.rate=0.05632630151829031]:9.63538798262E-1,(((75[&location="North",location.rate=0.05632630151829031]:6.825956800713E-1,((74[&location="North",location.rate=0.05632630151829031]:5.527443023569E-1,76[&location="North",location.rate=0.05632630151829031]:5.527443023569E-1)[&location="North",location.rate=0.05632630151829031]:6.75012480574E-2,70[&location="North",location.rate=0.05632630151829031]:5.818893860309E-1)[&location="North",location.rate=0.05632630151829031]:6.235012965691E-2)[&location="North",location.rate=0.05632630151829031]:2.38808771608E-1,(77[&location="North",location.rate=0.05632630151829031]:7.82680973944E-1,((71[&location="North",location.rate=0.05632630151829031]:2.286674456862E-1,73[&location="North",location.rate=0.05632630151829031]:2.97160596371E-1)[&location="North",location.rate=0.05632630151829031]:4.474865977533E-1,(((72[&location="North",location.rate=0.05632630151829031]:1.026407286662E-1,78[&location="North",location.rate=0.05632630151829031]:1.245585368855E-1)[&location="North",location.rate=0.05632630151829031]:1.305636642568E-1,(82[&location="North",location.rate=0.05632630151829031]:2.355015542808E-1,79[&location="North",location.rate=0.05632630151829031]:2.272823761987E-1)[&location="North",location.rate=0.05632630151829031]:2.783982494356E-2)[&location="North",location.rate=0.05632630151829031]:4.10008170101E-1,(80[&location="North",location.rate=0.05632630151829031]:2.018017390004E-1,81[&location="North",location.rate=0.05632630151829031]:2.018017390004E-1)[&location="North",location.rate=0.05632630151829031]:4.551094541606E-1)[&location="North",location.rate=0.05632630151829031]:3.842093247025E-2)[&location="North",location.rate=0.05632630151829031]:4.351323187435E-2)[&location="North",location.rate=0.05632630151829031]:1.332440256805E-1)[&location="North",location.rate=0.05632630151829031]:7.513467657595E-1,(((137[&location="Northeast",location.rate=0.05632630151829031]:4.743625229172E-1,134[&location="Northeast",location.rate=0.05632630151829031]:4.03129646205E-1)[&location="Northeast",location.rate=0.05632630151829031]:2.856811184067E-1,133[&location="Northeast",location.rate=0.05632630151829031]:7.189477509128E-1)[&location="Northeast",location.rate=0.05632630151829031]:8.176399377161E-1,(53[&location="Northeast",location.rate=0.05632630151829031]:6.952981308539E-1,((103[&location="RJ",location.rate=0.05632630151829031]:5.081880135001E-1,((12[&location="RJ",location.rate=0.05632630151829031]:3.940860866297E-1,5[&location="RJ",location.rate=0.05632630151829031]:3.557299222462E-1)[&location="RJ",location.rate=0.05632630151829031]:4.231111781908E-2,29[&location="RJ",location.rate=0.05632630151829031]:5.432465195173E-1)[&location="RJ",location.rate=0.05632630151829031]:1.978182063116E-1)[&location="RJ",location.rate=0.05632630151829031]:1.723746229139E0,52[&location="Northeast",location.rate=0.05632630151829031]:5.676405080784E-1)[&location="Northeast",location.rate=0.05632630151829031]:1.358543440869E-1)[&location="Northeast",location.rate=0.05632630151829031]:5.921006080685E-2)[&location="Northeast",location.rate=0.05632630151829031]:1.717799671659E-1)[&location="Northeast",location.rate=0.05632630151829031]:2.476331530966E-1)[&location="Northeast",location.rate=0.05632630151829031]:2.197059324567E-1)[&location="Northeast",location.rate=0.05632630151829031]:1.534374911626E-1)[&location="Northeast",location.rate=0.05632630151829031]:2.681355750746E-1,32[&location="Northeast",location.rate=0.05632630151829031]:5.498985667652E-3)[&location="Northeast",location.rate=0.05632630151829031]:8.484116422251E-3)[&location="Northeast",location.rate=0.05632630151829031]:3.242224859784E-2,((66[&location="North",location.rate=0.05632630151829031]:6.139380732363E-1,((67[&location="North",location.rate=0.05632630151829031]:3.843124630079E-1,(122[&location="Northeast",location.rate=0.05632630151829031]:2.657281202811E-1,(124[&location="Northeast",location.rate=0.05632630151829031]:1.119699731078E-1,123[&location="Northeast",location.rate=0.05632630151829031]:1.147022135449E-1)[&location="Northeast",location.rate=0.05632630151829031]:1.510259067362E-1)[&location="Northeast",location.rate=0.05632630151829031]:6.198568930674E-1)[&location="Northeast",location.rate=0.05632630151829031]:8.236665870072E-2,(126[&location="Northeast",location.rate=0.05632630151829031]:1.027112094553E0,((120[&location="Northeast",location.rate=0.05632630151829031]:9.641226420033E-1,((138[&location="Northeast",location.rate=0.05632630151829031]:1.774269916425E-1,136[&location="Northeast",location.rate=0.05632630151829031]:4.592014232733E-2)[&location="Northeast",location.rate=0.05632630151829031]:5.971815066402E-1,135[&location="Northeast",location.rate=0.05632630151829031]:5.746084982827E-1)[&location="Northeast",location.rate=0.05632630151829031]:1.374593492001E-1)[&location="Northeast",location.rate=0.05632630151829031]:1.444690715176E-1,119[&location="Northeast",location.rate=0.05632630151829031]:1.20448212448E0)[&location="Northeast",location.rate=0.05632630151829031]:6.083324927169E-1)[&location="Northeast",location.rate=0.05632630151829031]:6.867412168406E-1)[&location="Northeast",location.rate=0.05632630151829031]:1.472589515278E-1)[&location="Northeast",location.rate=0.05632630151829031]:2.986869674021E-1,33[&location="Northeast",location.rate=0.05632630151829031]:3.317298584397E-2)[&location="Northeast",location.rate=0.05632630151829031]:1.871181689848E-2)[&location="Northeast"];
tree STATE_2110000 [&joint=-60.57909290321581,lnP=-60.57909290321581] = [&R] (((34[&location="Northeast",location.rate=0.049760638084143924]:1.570123787105E-3,((((((((((60[&location="Centre-West",location.rate=0.049760638084143924]:1.600749822805E-1,64[&location="Centre-West",location.rate=0.049760638084143924]:3.107599137872E-1)[&location="Centre-West",location.rate=0.049760638084143924]:3.293545491139E-2,65[&location="Centre-West",location.rate=0.049760638084143924]:1.930104371919E-1)[&location="Centre-West",location.rate=0.049760638084143924]:1.567196653845E-2,62[&location="Centre-West",location.rate=0.049760638084143924]:4.004632256481E-1)[&location="Centre-West",location.rate=0.049760638084143924]:9.041603502442E-2,(63[&location="Centre-West",location.rate=0.049760638084143924]:8.171115932932E-2,61[&location="Centre-West",location.rate=0.049760638084143924]:1.228070497404E-1)[&location="Centre-West",location.rate=0.049760638084143924]:3.680722109321E-1)[&location="Centre-West",location.rate=0.049760638084143924]:8.698127233939E-1,128[&location="North",location.rate=0.049760638084143924]:1.220965956669E0)[&location="North",location.rate=0.049760638084143924]:2.05753099334E-1,(((129[&location="North",location.rate=0.049760638084143924]:5.394883124939E-2,132[&location="North",location.rate=0.049760638084143924]:5.668855727674E-2)[&location="North",location.rate=0.049760638084143924]:9.823028806279E-2,(130[&location="North",location.rate=0.049760638084143924]:7.532956862262E-2,131[&location="North",location.rate=0.049760638084143924]:7.806929464998E-2)[&location="North",location.rate=0.049760638084143924]:7.684955068955E-2)[&location="North",location.rate=0.049760638084143924]:4.501278879621E-1,(69[&location="North",location.rate=0.049760638084143924]:6.15683632135E-1,118[&location="Northeast",location.rate=0.049760638084143924]:6.047247280254E-1)[&location="North",location.rate=0.049760638084143924]:1.345685806188E-1)[&location="North",location.rate=0.049760638084143924]:8.271517747562E-1)[&location="North",location.rate=0.049760638084143924]:2.047185600797E-1,(45[&location="Northeast",location.rate=0.049760638084143924]:6.798311722453E-1,(((49[&location="Northeast",location.rate=0.049760638084143924]:4.760229372456E-1,50[&location="Northeast",location.rate=0.049760638084143924]:4.760229372456E-1)[&location="Northeast",location.rate=0.049760638084143924]:1.121914526723E-1,(44[&location="Northeast",location.rate=0.049760638084143924]:1.145781513983E-1,47[&location="Northeast",location.rate=0.049760638084143924]:1.200426322726E-1)[&location="Northeast",location.rate=0.049760638084143924]:5.009586428911E-1)[&location="Northeast",location.rate=0.049760638084143924]:7.234675061207E-3,(51[&location="Northeast",location.rate=0.049760638084143924]:5.520602559193E-1,(((41[&location="Northeast",location.rate=0.049760638084143924]:4.113559667053E-1,48[&location="Northeast",location.rate=0.049760638084143924]:4.550718136998E-1)[&location="Northeast",location.rate=0.049760638084143924]:2.715308186676E-3,42[&location="Northeast",location.rate=0.049760638084143924]:4.195357557662E-1)[&location="Northeast",location.rate=0.049760638084143924]:2.996031578561E-2,(43[&location="Northeast",location.rate=0.049760638084143924]:4.007321167623E-1,46[&location="Northeast",location.rate=0.049760638084143924]:4.007321167623E-1)[&location="Northeast",location.rate=0.049760638084143924]:9.794428265824E-2)[&location="Northeast",location.rate=0.049760638084143924]:8.070626087022E-2)[&location="Northeast",location.rate=0.049760638084143924]:4.885328993404E-2)[&location="Northeast",location.rate=0.049760638084143924]:5.979194333188E-2)[&location="Northeast",location.rate=0.049760638084143924]:1.782102315462E-1)[&location="Northeast",location.rate=0.049760638084143924]:1.178135953456E-1,((35[&location="Northeast",location.rate=0.049760638084143924]:7.384970171195E-2,36[&location="Northeast",location.rate=0.049760638084143924]:1.204250441777E-1)[&location="Northeast",location.rate=0.049760638084143924]:7.037966171938E-2,(121[&location="Northeast",location.rate=0.049760638084143924]:1.737270602393E0,127[&location="Centre-West",location.rate=0.049760638084143924]:2.178366492804E0)[&location="Northeast",location.rate=0.049760638084143924]:5.329861582983E-1)[&location="Northeast",location.rate=0.049760638084143924]:7.62547247094E-2)[&location="Northeast",location.rate=0.049760638084143924]:4.198369061817E-1,(38[&location="Northeast",location.rate=0.049760638084143924]:9.2976613511E-1,(((97[&location="RJ",location.rate=0.049760638084143924]:4.820575999341E-1,((((((((18[&location="RJ",location.rate=0.049760638084143924]:5.787209430647E-1,3[&location="RJ",location.rate=0.049760638084143924]:4.636524499141E-1)[&location="RJ",location.rate=0.049760638084143924]:1.931421133081E-1,6[&location="RJ",location.rate=0.049760638084143924]:7.088493577427E-1)[&location="RJ",location.rate=0.049760638084143924]:4.578805335473E-2,(15[&location="RJ",location.rate=0.049760638084143924]:3.45859512632E-1,10[&location="RJ",location.rate=0.049760638084143924]:3.075033482486E-1)[&location="RJ",location.rate=0.049760638084143924]:4.635724190132E-1)[&location="RJ",location.rate=0.049760638084143924]:1.37114454825E-1,((87[&location="Northeast",location.rate=0.049760638084143924]:2.345376695661E-1,(((90[&location="Northeast",location.rate=0.049760638084143924]:4.56868357413E-2,91[&location="Northeast",location.rate=0.049760638084143924]:4.56868357413E-2)[&location="Northeast",location.rate=0.049760638084143924]:4.375229110091E-2,92[&location="Northeast",location.rate=0.049760638084143924]:8.943912684221E-2)[&location="Northeast",location.rate=0.049760638084143924]:1.273593687663E-1,(93[&location="Northeast",location.rate=0.049760638084143924]:1.586088701993E-1,((84[&location="Northeast",location.rate=0.049760638084143924]:3.216339809424E-2,86[&location="Northeast",location.rate=0.049760638084143924]:3.216339809424E-2)[&location="Northeast",location.rate=0.049760638084143924]:7.444817378698E-2,(85[&location="Northeast",location.rate=0.049760638084143924]:1.057742126041E-1,83[&location="Northeast",location.rate=0.049760638084143924]:1.057742126041E-1)[&location="Northeast",location.rate=0.049760638084143924]:8.373592770918E-4)[&location="Northeast",location.rate=0.049760638084143924]:3.829866818104E-2)[&location="Northeast",location.rate=0.049760638084143924]:5.818962540919E-2)[&location="Northeast",location.rate=0.049760638084143924]:3.143780409463E-2)[&location="Northeast",location.rate=0.049760638084143924]:5.089548598888E-2,(88[&location="Northeast",location.rate=0.049760638084143924]:7.307699541303E-2,89[&location="Northeast",location.rate=0.049760638084143924]:8.677562555005E-2)[&location="Northeast",location.rate=0.049760638084143924]:2.123561601419E-1)[&location="Northeast",location.rate=0.049760638084143924]:1.093989943244E0)[&location="RJ",location.rate=0.049760638084143924]:5.579252274124E-1,((((144[&location="RJ",location.rate=0.049760638084143924]:2.33075327282E-1,141[&location="RJ",location.rate=0.049760638084143924]:2.358150533093E-1)[&location="RJ",location.rate=0.049760638084143924]:3.051910520434E-2,145[&location="RJ",location.rate=0.049760638084143924]:2.690738845412E-1)[&location="RJ",location.rate=0.049760638084143924]:1.824347909834E-1,142[&location="RJ",location.rate=0.049760638084143924]:4.515086755246E-1)[&location="RJ",location.rate=0.049760638084143924]:1.163005009948E0,(((((11[&location="RJ",location.rate=0.049760638084143924]:6.485610844704E-1,140[&location="RJ",location.rate=0.049760638084143924]:6.293830022787E-1)[&location="RJ",location.rate=0.049760638084143924]:9.862972366027E-2,(23[&location="RJ",location.rate=0.049760638084143924]:6.465335642453E-1,(25[&location="RJ",location.rate=0.049760638084143924]:5.665062122589E-1,20[&location="RJ",location.rate=0.049760638084143924]:5.473281300672E-1)[&location="RJ",location.rate=0.049760638084143924]:9.098625609608E-2)[&location="RJ",location.rate=0.049760638084143924]:1.855887507346E-1)[&location="RJ",location.rate=0.049760638084143924]:3.543442448654E-1,102[&location="RJ",location.rate=0.049760638084143924]:3.578162833856E-2)[&location="RJ",location.rate=0.049760638084143924]:2.233817986001E-1,(24[&location="RJ",location.rate=0.049760638084143924]:1.028290339E0,((28[&location="RJ",location.rate=0.049760638084143924]:6.365327458854E-1,21[&location="RJ",location.rate=0.049760638084143924]:6.118752116389E-1)[&location="RJ",location.rate=0.049760638084143924]:3.682511824439E-1,1[&location="RJ",location.rate=0.049760638084143924]:2.184825584663E-1)[&location="RJ",location.rate=0.049760638084143924]:2.898586272509E-2)[&location="RJ",location.rate=0.049760638084143924]:3.925169235553E-1)[&location="RJ",location.rate=0.049760638084143924]:6.023365242109E-2,(((105[&location="RJ",location.rate=0.049760638084143924]:4.699039194795E-1,(110[&location="RJ",location.rate=0.049760638084143924]:4.629911611053E-1,113[&location="RJ",location.rate=0.049760638084143924]:4.6847061316E-1)[&location="RJ",location.rate=0.049760638084143924]:2.883056659323E-2)[&location="RJ",location.rate=0.049760638084143924]:2.250891909936E-1,(((14[&location="RJ",location.rate=0.049760638084143924]:3.38069309028E-1,17[&location="RJ",location.rate=0.049760638084143924]:3.764254734116E-1)[&location="RJ",location.rate=0.049760638084143924]:2.165803248259E-1,112[&location="RJ",location.rate=0.049760638084143924]:5.546496338539E-1)[&location="RJ",location.rate=0.049760638084143924]:4.026870886673E-2,((117[&location="RJ",location.rate=0.049760638084143924]:3.452618065189E-1,9[&location="RJ",location.rate=0.049760638084143924]:3.343029024092E-1)[&location="RJ",location.rate=0.049760638084143924]:1.702140219375E-1,(4[&location="RJ",location.rate=0.049760638084143924]:2.002662822271E-1,30[&location="RJ",location.rate=0.049760638084143924]:3.728690219531E-1)[&location="RJ",location.rate=0.049760638084143924]:2.549355736265E-1)[&location="RJ",location.rate=0.049760638084143924]:8.218224029185E-2)[&location="RJ",location.rate=0.049760638084143924]:1.274720280263E-1)[&location="RJ",location.rate=0.049760638084143924]:2.374798166936E-1,(((116[&location="RJ",location.rate=0.049760638084143924]:4.736211666242E-1,(148[&location="RJ",location.rate=0.049760638084143924]:2.31432613288E-1,143[&location="RJ",location.rate=0.049760638084143924]:2.286928872607E-1)[&location="RJ",location.rate=0.049760638084143924]:2.805447177198E-1)[&location="RJ",location.rate=0.049760638084143924]:9.712820757736E-2,((104[&location="RJ",location.rate=0.049760638084143924]:1.396564536796E-1,106[&location="RJ",location.rate=0.049760638084143924]:1.396564536796E-1)[&location="RJ",location.rate=0.049760638084143924]:2.712754883314E-1,(111[&location="RJ",location.rate=0.049760638084143924]:4.03626092999E-2,139[&location="RJ",location.rate=0.049760638084143924]:2.157050750533E-1)[&location="RJ",location.rate=0.049760638084143924]:3.870076888755E-1)[&location="RJ",location.rate=0.049760638084143924]:2.200914047932E-1)[&location="RJ",location.rate=0.049760638084143924]:1.1008782028E-1,((((114[&location="RJ",location.rate=0.049760638084143924]:8.161766129558E-2,109[&location="RJ",location.rate=0.049760638084143924]:1.610697160901E-1)[&location="RJ",location.rate=0.049760638084143924]:2.869257169053E-1,107[&location="RJ",location.rate=0.049760638084143924]:4.288173508036E-1)[&location="RJ",location.rate=0.049760638084143924]:9.344922738374E-2,108[&location="RJ",location.rate=0.049760638084143924]:5.1952685216E-1)[&location="RJ",location.rate=0.049760638084143924]:1.87840958574E-1,((13[&location="RJ",location.rate=0.049760638084143924]:5.111856546061E-1,19[&location="RJ",location.rate=0.049760638084143924]:5.495418189898E-1)[&location="RJ",location.rate=0.049760638084143924]:5.77497737997E-2,115[&location="RJ",location.rate=0.049760638084143924]:4.867436475839E-1)[&location="RJ",location.rate=0.049760638084143924]:1.630899165747E-1)[&location="RJ",location.rate=0.049760638084143924]:3.100363032294E-2)[&location="RJ",location.rate=0.049760638084143924]:1.968412121372E-1)[&location="RJ",location.rate=0.049760638084143924]:4.334994946587E-1)[&location="RJ",location.rate=0.049760638084143924]:4.854126364671E-2)[&location="RJ",location.rate=0.049760638084143924]:3.242368183528E-2)[&location="RJ",location.rate=0.049760638084143924]:5.44904367973E-1,101[&location="RJ",location.rate=0.049760638084143924]:9.397869407597E-1)[&location="RJ",location.rate=0.049760638084143924]:4.15368255625E-1,39[&location="RJ",location.rate=0.049760638084143924]:3.819910373909E-1)[&location="RJ",location.rate=0.049760638084143924]:1.282302790602E-1,(146[&location="RJ",location.rate=0.049760638084143924]:5.912644593916E-1,40[&location="RJ",location.rate=0.049760638084143924]:4.710458801567E-1)[&location="RJ",location.rate=0.049760638084143924]:3.917543629436E-2)[&location="RJ",location.rate=0.049760638084143924]:4.287453484922E-2)[&location="RJ",location.rate=0.049760638084143924]:1.36565040632E-2,((96[&location="RJ",location.rate=0.049760638084143924]:5.095905675554E-1,99[&location="RJ",location.rate=0.049760638084143924]:5.451096932383E-1)[&location="RJ",location.rate=0.049760638084143924]:1.57659620389E-1,(98[&location="RJ",location.rate=0.049760638084143924]:6.795122671408E-1,(95[&location="RJ",location.rate=0.049760638084143924]:5.974047909246E-1,(100[&location="RJ",location.rate=0.049760638084143924]:3.270787958597E-1,94[&location="RJ",location.rate=0.049760638084143924]:3.270787958597E-1)[&location="RJ",location.rate=0.049760638084143924]:1.856265415129E-1)[&location="RJ",location.rate=0.049760638084143924]:9.303643796485E-2)[&location="RJ",location.rate=0.049760638084143924]:1.399122989249E-3)[&location="RJ",location.rate=0.049760638084143924]:1.425626577977E-2)[&location="RJ",location.rate=0.049760638084143924]:2.520034386196E-3,((((((22[&location="RJ",location.rate=0.049760638084143924]:5.676027370432E-1,27[&location="RJ",location.rate=0.049760638084143924]:5.840410932076E-1)[&location="RJ",location.rate=0.049760638084143924]:9.133503858056E-2,31[&location="RJ",location.rate=0.049760638084143924]:7.137322961718E-1)[&location="RJ",location.rate=0.049760638084143924]:4.392659652512E-2,(26[&location="RJ",location.rate=0.049760638084143924]:6.33935381059E-1,(7[&location="RJ",location.rate=0.049760638084143924]:1.532353907415E-1,8[&location="RJ",location.rate=0.049760638084143924]:1.532353907415E-1)[&location="RJ",location.rate=0.049760638084143924]:3.73850675249E-1)[&location="RJ",location.rate=0.049760638084143924]:7.988789519952E-2)[&location="RJ",location.rate=0.049760638084143924]:1.195626554336E-1,2[&location="RJ",location.rate=0.049760638084143924]:6.498242878564E-1)[&location="RJ",location.rate=0.049760638084143924]:1.71495913598E0,16[&location="RJ",location.rate=0.049760638084143924]:2.493550547124E0)[&location="RJ",location.rate=0.049760638084143924]:5.01303873278E-2,147[&location="RJ",location.rate=0.049760638084143924]:5.15565057515E-1)[&location="RJ",location.rate=0.049760638084143924]:1.11084381415E-1)[&location="RJ",location.rate=0.049760638084143924]:4.287997562894E-1)[&location="Northeast",location.rate=0.049760638084143924]:3.129203057279E-1)[&location="Northeast",location.rate=0.049760638084143924]:1.708690332819E-1,((((59[&location="Northeast",location.rate=0.049760638084143924]:3.614291448639E-1,(((57[&location="Northeast",location.rate=0.049760638084143924]:9.628421079339E-2,54[&location="Northeast",location.rate=0.049760638084143924]:5.530060423605E-2)[&location="Northeast",location.rate=0.049760638084143924]:1.391644983786E-1,58[&location="Northeast",location.rate=0.049760638084143924]:2.518421517949E-1)[&location="Northeast",location.rate=0.049760638084143924]:3.384169525291E-2,((55[&location="Northeast",location.rate=0.049760638084143924]:2.235773063264E-1,56[&location="Northeast",location.rate=0.049760638084143924]:2.235773063264E-1)[&location="Northeast",location.rate=0.049760638084143924]:2.338379304201E-2,37[&location="Northeast",location.rate=0.049760638084143924]:2.934091868003E-1)[&location="Northeast",location.rate=0.049760638084143924]:1.140034330769E-2)[&location="Northeast",location.rate=0.049760638084143924]:9.487098087613E-2)[&location="Northeast",location.rate=0.049760638084143924]:3.802822936365E-1,68[&location="North",location.rate=0.049760638084143924]:6.925311106314E-1)[&location="Northeast",location.rate=0.049760638084143924]:4.686089304513E-1,(125[&location="Northeast",location.rate=0.049760638084143924]:6.243319268645E-1,(((52[&location="Northeast",location.rate=0.049760638084143924]:5.386779852827E-1,(((12[&location="RJ",location.rate=0.049760638084143924]:1.171159118902E-1,5[&location="RJ",location.rate=0.049760638084143924]:7.875974750678E-2)[&location="RJ",location.rate=0.049760638084143924]:4.443366131511E-1,29[&location="RJ",location.rate=0.049760638084143924]:6.683018401099E-1)[&location="RJ",location.rate=0.049760638084143924]:2.732902939367E-1,103[&location="RJ",location.rate=0.049760638084143924]:7.087154217178E-1)[&location="RJ",location.rate=0.049760638084143924]:1.494256298126E0)[&location="Northeast",location.rate=0.049760638084143924]:8.229326163796E-2,(53[&location="Northeast",location.rate=0.049760638084143924]:5.829579603202E-1,((75[&location="North",location.rate=0.049760638084143924]:4.455573677063E-1,((74[&location="North",location.rate=0.049760638084143924]:2.225789906895E-1,70[&location="North",location.rate=0.049760638084143924]:1.84222826306E-1)[&location="North",location.rate=0.049760638084143924]:1.391780446824E-1,76[&location="North",location.rate=0.049760638084143924]:3.617570353719E-1)[&location="North",location.rate=0.049760638084143924]:8.380033233439E-2)[&location="North",location.rate=0.049760638084143924]:3.42379852101E-2,(((80[&location="North",location.rate=0.049760638084143924]:8.637835886256E-2,81[&location="North",location.rate=0.049760638084143924]:8.637835886256E-2)[&location="North",location.rate=0.049760638084143924]:2.789199365306E-1,((73[&location="North",location.rate=0.049760638084143924]:3.205095610424E-1,71[&location="North",location.rate=0.049760638084143924]:2.520164103575E-1)[&location="North",location.rate=0.049760638084143924]:3.958302966978E-2,77[&location="North",location.rate=0.049760638084143924]:3.546131386574E-1)[&location="North",location.rate=0.049760638084143924]:5.452077317407E-2)[&location="North",location.rate=0.049760638084143924]:3.96930632087E-3,(82[&location="North",location.rate=0.049760638084143924]:2.677382764552E-1,(79[&location="North",location.rate=0.049760638084143924]:2.324639432397E-1,(78[&location="North",location.rate=0.049760638084143924]:4.041903169741E-2,72[&location="North",location.rate=0.049760638084143924]:1.85012234781E-2)[&location="North",location.rate=0.049760638084143924]:1.920449115423E-1)[&location="North",location.rate=0.049760638084143924]:2.705515513342E-2)[&location="North",location.rate=0.049760638084143924]:1.179676814232E-1)[&location="North",location.rate=0.049760638084143924]:6.121268270926E-2)[&location="North",location.rate=0.049760638084143924]:8.49625666016E-1)[&location="Northeast",location.rate=0.049760638084143924]:2.981656528901E-2)[&location="Northeast",location.rate=0.049760638084143924]:1.452417306011E-2,((133[&location="Northeast",location.rate=0.049760638084143924]:3.022201035438E-1,137[&location="Northeast",location.rate=0.049760638084143924]:3.433159939549E-1)[&location="Northeast",location.rate=0.049760638084143924]:2.621784879151E-2,134[&location="Northeast",location.rate=0.049760638084143924]:2.983009660342E-1)[&location="Northeast",location.rate=0.049760638084143924]:1.080940243302E0)[&location="Northeast",location.rate=0.049760638084143924]:2.074157418564E-1)[&location="Northeast",location.rate=0.049760638084143924]:7.034747808849E-1)[&location="Northeast",location.rate=0.049760638084143924]:1.726766266196E-1,(119[&location="Northeast",location.rate=0.049760638084143924]:2.462426412265E0,((((124[&location="Northeast",location.rate=0.049760638084143924]:1.940704400626E-1,123[&location="Northeast",location.rate=0.049760638084143924]:1.968026804997E-1)[&location="Northeast",location.rate=0.049760638084143924]:1.853961322652E-1,122[&location="Northeast",location.rate=0.049760638084143924]:3.821988127649E-1)[&location="Northeast",location.rate=0.049760638084143924]:4.295795418695E-1,67[&location="North",location.rate=0.049760638084143924]:3.105058042937E-1)[&location="Northeast",location.rate=0.049760638084143924]:1.023306589374E-1,((126[&location="Northeast",location.rate=0.049760638084143924]:1.617459106702E0,66[&location="North",location.rate=0.049760638084143924]:3.702849170166E-1)[&location="Northeast",location.rate=0.049760638084143924]:1.856009031615E-2,(((138[&location="Northeast",location.rate=0.049760638084143924]:2.850236745058E-1,136[&location="Northeast",location.rate=0.049760638084143924]:1.535168251906E-1)[&location="Northeast",location.rate=0.049760638084143924]:2.796057889324E-1,135[&location="Northeast",location.rate=0.049760638084143924]:3.646294634381E-1)[&location="Northeast",location.rate=0.049760638084143924]:3.49986788403E-1,120[&location="Northeast",location.rate=0.049760638084143924]:9.666710463617E-1)[&location="Northeast",location.rate=0.049760638084143924]:1.359160262341E0)[&location="Northeast",location.rate=0.049760638084143924]:2.399145589831E-2)[&location="Northeast",location.rate=0.049760638084143924]:1.671323670518E-2)[&location="Northeast",location.rate=0.049760638084143924]:3.565463299938E-1)[&location="Northeast",location.rate=0.049760638084143924]:2.509399767428E-2)[&location="Northeast",location.rate=0.049760638084143924]:5.339379481283E-2)[&location="Northeast",location.rate=0.049760638084143924]:2.717164208619E-2,32[&location="Northeast",location.rate=0.049760638084143924]:6.823957654208E-3)[&location="Northeast",location.rate=0.049760638084143924]:1.075606278462E-3,33[&location="Northeast",location.rate=0.049760638084143924]:1.337901598739E-2)[&location="Northeast"];
tree STATE_2112000 [&joint=-69.14906701233083,lnP=-69.14906701233083] = [&R] (((32[&location="Northeast",location.rate=0.07059376398964576]:6.219473115954E-2,((67[&location="North",location.rate=0.07059376398964576]:3.100936345064E-1,((124[&location="Northeast",location.rate=0.07059376398964576]:2.085979224164E-1,123[&location="Northeast",location.rate=0.07059376398964576]:2.113301628535E-1)[&location="Northeast",location.rate=0.07059376398964576]:1.980699726568E-1,122[&location="Northeast",location.rate=0.07059376398964576]:4.094001355103E-1)[&location="Northeast",location.rate=0.07059376398964576]:4.019660493367E-1)[&location="Northeast",location.rate=0.07059376398964576]:2.73213600077E-1,(66[&location="North",location.rate=0.07059376398964576]:3.387876668019E-1,(126[&location="Northeast",location.rate=0.07059376398964576]:6.885677016236E-1,((135[&location="Northeast",location.rate=0.07059376398964576]:4.792463757793E-1,(138[&location="Northeast",location.rate=0.07059376398964576]:2.975289130146E-1,136[&location="Northeast",location.rate=0.07059376398964576]:1.660220636994E-1)[&location="Northeast",location.rate=0.07059376398964576]:3.817174627647E-1)[&location="Northeast",location.rate=0.07059376398964576]:2.687151267512E-1,(120[&location="Northeast",location.rate=0.07059376398964576]:7.275571182575E-1,119[&location="Northeast",location.rate=0.07059376398964576]:8.234475292164E-1)[&location="Northeast",location.rate=0.07059376398964576]:2.724591787935E-1)[&location="Northeast",location.rate=0.07059376398964576]:3.783635162575E-1)[&location="Northeast",location.rate=0.07059376398964576]:8.973941548632E-1)[&location="Northeast",location.rate=0.07059376398964576]:2.445195677815E-1)[&location="Northeast",location.rate=0.07059376398964576]:3.638190034253E-1)[&location="Northeast",location.rate=0.07059376398964576]:1.077020125153E-1,(33[&location="Northeast",location.rate=0.07059376398964576]:1.584763282966E-1,((((128[&location="North",location.rate=0.07059376398964576]:1.482036773639E0,(((65[&location="Centre-West",location.rate=0.07059376398964576]:1.469937166819E-1,(60[&location="Centre-West",location.rate=0.07059376398964576]:3.229675576068E-2,(64[&location="Centre-West",location.rate=0.07059376398964576]:1.607012103355E-1,62[&location="Centre-West",location.rate=0.07059376398964576]:2.017971007465E-1)[&location="Centre-West",location.rate=0.07059376398964576]:2.228047693188E-2)[&location="Centre-West",location.rate=0.07059376398964576]:1.146969609212E-1)[&location="Centre-West",location.rate=0.07059376398964576]:4.670823383554E-1,(61[&location="Centre-West",location.rate=0.07059376398964576]:4.147581583614E-1,63[&location="Centre-West",location.rate=0.07059376398964576]:3.736622679504E-1)[&location="Centre-West",location.rate=0.07059376398964576]:3.910987185936E-1)[&location="Centre-West",location.rate=0.07059376398964576]:5.658070973051E-1,((69[&location="North",location.rate=0.07059376398964576]:8.284205910565E-1,118[&location="Northeast",location.rate=0.07059376398964576]:8.174616869468E-1)[&location="North",location.rate=0.07059376398964576]:1.165423866904E-2,((129[&location="North",location.rate=0.07059376398964576]:1.355014985676E-1,132[&location="North",location.rate=0.07059376398964576]:1.38241224595E-1)[&location="North",location.rate=0.07059376398964576]:6.491555618709E-2,(130[&location="North",location.rate=0.07059376398964576]:1.223062219764E-1,131[&location="North",location.rate=0.07059376398964576]:1.250459480037E-1)[&location="North",location.rate=0.07059376398964576]:7.811083277833E-2)[&location="North",location.rate=0.07059376398964576]:4.917125694912E-1)[&location="North",location.rate=0.07059376398964576]:5.425480486443E-1)[&location="Centre-West",location.rate=0.07059376398964576]:2.500988267758E-1)[&location="North",location.rate=0.07059376398964576]:4.370314310344E-1,((((47[&location="Northeast",location.rate=0.07059376398964576]:1.34376806902E-1,44[&location="Northeast",location.rate=0.07059376398964576]:1.289123260277E-1)[&location="Northeast",location.rate=0.07059376398964576]:4.092225652473E-1,(51[&location="Northeast",location.rate=0.07059376398964576]:5.12013992715E-1,(50[&location="Northeast",location.rate=0.07059376398964576]:3.683511355934E-1,49[&location="Northeast",location.rate=0.07059376398964576]:3.683511355934E-1)[&location="Northeast",location.rate=0.07059376398964576]:1.381983762474E-1)[&location="Northeast",location.rate=0.07059376398964576]:4.262975062794E-3)[&location="Northeast",location.rate=0.07059376398964576]:5.579692423933E-2,((43[&location="Northeast",location.rate=0.07059376398964576]:2.73764832474E-1,46[&location="Northeast",location.rate=0.07059376398964576]:2.73764832474E-1)[&location="Northeast",location.rate=0.07059376398964576]:1.159132574971E-1,((41[&location="Northeast",location.rate=0.07059376398964576]:2.181443528791E-1,42[&location="Northeast",location.rate=0.07059376398964576]:2.236088337533E-1)[&location="Northeast",location.rate=0.07059376398964576]:6.491782753422E-2,48[&location="Northeast",location.rate=0.07059376398964576]:3.267780274078E-1)[&location="Northeast",location.rate=0.07059376398964576]:5.197110081485E-2)[&location="Northeast",location.rate=0.07059376398964576]:2.097182064175E-1)[&location="Northeast",location.rate=0.07059376398964576]:8.981486422856E-2,45[&location="Northeast",location.rate=0.07059376398964576]:6.810144393058E-1)[&location="Northeast",location.rate=0.07059376398964576]:4.64657553076E-1)[&location="Northeast",location.rate=0.07059376398964576]:2.498721836241E-1,((121[&location="Northeast",location.rate=0.07059376398964576]:2.095931945607E0,(36[&location="Northeast",location.rate=0.07059376398964576]:6.895755193479E-3,127[&location="Centre-West",location.rate=0.07059376398964576]:2.527443700399E0)[&location="Northeast",location.rate=0.07059376398964576]:9.584135618705E-3)[&location="Northeast",location.rate=0.07059376398964576]:4.595857875951E-2,35[&location="Northeast",location.rate=0.07059376398964576]:1.586312710593E-2)[&location="Northeast",location.rate=0.07059376398964576]:6.243101379035E-1)[&location="Northeast",location.rate=0.07059376398964576]:1.145501778573E-1,(38[&location="Northeast",location.rate=0.07059376398964576]:1.038390538815E0,((146[&location="RJ",location.rate=0.07059376398964576]:8.332149826514E-1,(40[&location="RJ",location.rate=0.07059376398964576]:6.190075919796E-1,(((16[&location="RJ",location.rate=0.07059376398964576]:2.547936466171E0,((((22[&location="RJ",location.rate=0.07059376398964576]:3.228933790442E-1,27[&location="RJ",location.rate=0.07059376398964576]:3.393317352086E-1)[&location="RJ",location.rate=0.07059376398964576]:4.717795922454E-1,31[&location="RJ",location.rate=0.07059376398964576]:8.494674918377E-1)[&location="RJ",location.rate=0.07059376398964576]:1.302514008585E-1,((7[&location="RJ",location.rate=0.07059376398964576]:4.013585796183E-1,8[&location="RJ",location.rate=0.07059376398964576]:4.013585796183E-1)[&location="RJ",location.rate=0.07059376398964576]:1.286332238642E-1,26[&location="RJ",location.rate=0.07059376398964576]:6.36841118551E-1)[&location="RJ",location.rate=0.07059376398964576]:2.990421577067E-1)[&location="RJ",location.rate=0.07059376398964576]:1.365415414335E-1,2[&location="RJ",location.rate=0.07059376398964576]:8.888631738556E-1)[&location="RJ",location.rate=0.07059376398964576]:1.530306169027E0)[&location="RJ",location.rate=0.07059376398964576]:6.970218044818E-2,147[&location="RJ",location.rate=0.07059376398964576]:5.895227696822E-1)[&location="RJ",location.rate=0.07059376398964576]:3.297215977976E-2,39[&location="RJ",location.rate=0.07059376398964576]:5.651178802816E-1)[&location="RJ",location.rate=0.07059376398964576]:5.388971169797E-2)[&location="RJ",location.rate=0.07059376398964576]:9.39888114369E-2)[&location="RJ",location.rate=0.07059376398964576]:7.839137125847E-2,((97[&location="RJ",location.rate=0.07059376398964576]:5.046828503335E-1,(96[&location="RJ",location.rate=0.07059376398964576]:5.367931960987E-1,99[&location="RJ",location.rate=0.07059376398964576]:5.723123217816E-1)[&location="RJ",location.rate=0.07059376398964576]:1.536820039616E-1)[&location="RJ",location.rate=0.07059376398964576]:5.009566991046E-2,((((((((23[&location="RJ",location.rate=0.07059376398964576]:8.498819637806E-1,(25[&location="RJ",location.rate=0.07059376398964576]:3.334554746225E-1,20[&location="RJ",location.rate=0.07059376398964576]:3.142773924308E-1)[&location="RJ",location.rate=0.07059376398964576]:5.273853932677E-1)[&location="RJ",location.rate=0.07059376398964576]:8.387451280748E-3,(140[&location="RJ",location.rate=0.07059376398964576]:4.706589961573E-1,11[&location="RJ",location.rate=0.07059376398964576]:4.89837078349E-1)[&location="RJ",location.rate=0.07059376398964576]:2.835008298631E-1)[&location="RJ",location.rate=0.07059376398964576]:3.097341393552E-1,(102[&location="RJ",location.rate=0.07059376398964576]:1.17957586999E-3,(24[&location="RJ",location.rate=0.07059376398964576]:9.880120352818E-1,((21[&location="RJ",location.rate=0.07059376398964576]:6.971682663087E-1,28[&location="RJ",location.rate=0.07059376398964576]:7.218258005552E-1)[&location="RJ",location.rate=0.07059376398964576]:1.92451521798E-1,1[&location="RJ",location.rate=0.07059376398964576]:1.279759524902E-1)[&location="RJ",location.rate=0.07059376398964576]:7.921416498333E-2)[&location="RJ",location.rate=0.07059376398964576]:1.748113762045E-1)[&location="RJ",location.rate=0.07059376398964576]:1.613904703992E-2)[&location="RJ",location.rate=0.07059376398964576]:2.944171913273E-1,((141[&location="RJ",location.rate=0.07059376398964576]:1.86825937901E-1,(144[&location="RJ",location.rate=0.07059376398964576]:1.589072666225E-1,145[&location="RJ",location.rate=0.07059376398964576]:1.643867186774E-1)[&location="RJ",location.rate=0.07059376398964576]:2.517894525118E-2)[&location="RJ",location.rate=0.07059376398964576]:3.88961087677E-1,142[&location="RJ",location.rate=0.07059376398964576]:5.785267516056E-1)[&location="RJ",location.rate=0.07059376398964576]:9.797844050974E-1)[&location="RJ",location.rate=0.07059376398964576]:1.10236956773E-2,(((9[&location="RJ",location.rate=0.07059376398964576]:6.732269454223E-1,(117[&location="RJ",location.rate=0.07059376398964576]:4.460132237065E-1,(30[&location="RJ",location.rate=0.07059376398964576]:2.769300075571E-1,4[&location="RJ",location.rate=0.07059376398964576]:1.04327267831E-1)[&location="RJ",location.rate=0.07059376398964576]:2.814119832727E-1)[&location="RJ",location.rate=0.07059376398964576]:2.381726258255E-1)[&location="RJ",location.rate=0.07059376398964576]:3.343710812848E-1,(((17[&location="RJ",location.rate=0.07059376398964576]:3.263765745011E-1,14[&location="RJ",location.rate=0.07059376398964576]:2.880204101174E-1)[&location="RJ",location.rate=0.07059376398964576]:2.469168177186E-1,(110[&location="RJ",location.rate=0.07059376398964576]:3.973382352252E-1,105[&location="RJ",location.rate=0.07059376398964576]:3.754204270061E-1)[&location="RJ",location.rate=0.07059376398964576]:1.321195405561E-1)[&location="RJ",location.rate=0.07059376398964576]:2.361211652133E-1,113[&location="RJ",location.rate=0.07059376398964576]:7.710583930494E-1)[&location="RJ",location.rate=0.07059376398964576]:2.447588117398E-1)[&location="RJ",location.rate=0.07059376398964576]:2.571488187776E-1,((((((114[&location="RJ",location.rate=0.07059376398964576]:1.719767012104E-1,112[&location="RJ",location.rate=0.07059376398964576]:2.541684820322E-1)[&location="RJ",location.rate=0.07059376398964576]:2.11445934707E-1,109[&location="RJ",location.rate=0.07059376398964576]:4.628746907118E-1)[&location="RJ",location.rate=0.07059376398964576]:1.774986869003E-1,(107[&location="RJ",location.rate=0.07059376398964576]:5.020757626288E-3,108[&location="RJ",location.rate=0.07059376398964576]:2.28103159893E-3)[&location="RJ",location.rate=0.07059376398964576]:6.161745377941E-1)[&location="RJ",location.rate=0.07059376398964576]:1.978498455108E-1,(19[&location="RJ",location.rate=0.07059376398964576]:5.77584013801E-1,13[&location="RJ",location.rate=0.07059376398964576]:5.392278494173E-1)[&location="RJ",location.rate=0.07059376398964576]:3.01735099733E-1)[&location="RJ",location.rate=0.07059376398964576]:2.0448947716E-2,115[&location="RJ",location.rate=0.07059376398964576]:7.792201160444E-1)[&location="RJ",location.rate=0.07059376398964576]:7.334218158862E-2,((116[&location="RJ",location.rate=0.07059376398964576]:2.987262771028E-1,((106[&location="RJ",location.rate=0.07059376398964576]:5.727292831785E-2,111[&location="RJ",location.rate=0.07059376398964576]:7.371128448222E-2)[&location="RJ",location.rate=0.07059376398964576]:1.544347487557E-1,(139[&location="RJ",location.rate=0.07059376398964576]:3.956167304456E-1,104[&location="RJ",location.rate=0.07059376398964576]:2.038359085279E-1)[&location="RJ",location.rate=0.07059376398964576]:7.871768545645E-3)[&location="RJ",location.rate=0.07059376398964576]:1.47292572632E-1)[&location="RJ",location.rate=0.07059376398964576]:3.864585005073E-1,(148[&location="RJ",location.rate=0.07059376398964576]:3.452948758097E-1,143[&location="RJ",location.rate=0.07059376398964576]:3.425551497823E-1)[&location="RJ",location.rate=0.07059376398964576]:3.782460661842E-1)[&location="RJ",location.rate=0.07059376398964576]:1.673775200229E-1)[&location="RJ",location.rate=0.07059376398964576]:3.382119451119E-1)[&location="RJ",location.rate=0.07059376398964576]:1.237660890873E-1)[&location="RJ",location.rate=0.07059376398964576]:4.653531561743E-2,(((3[&location="RJ",location.rate=0.07059376398964576]:3.54456521438E-1,18[&location="RJ",location.rate=0.07059376398964576]:4.695250145886E-1)[&location="RJ",location.rate=0.07059376398964576]:4.181097346718E-1,(6[&location="RJ",location.rate=0.07059376398964576]:6.380212610473E-1,(15[&location="RJ",location.rate=0.07059376398964576]:5.556841554312E-1,10[&location="RJ",location.rate=0.07059376398964576]:5.173279910478E-1)[&location="RJ",location.rate=0.07059376398964576]:1.371316261639E-1)[&location="RJ",location.rate=0.07059376398964576]:1.865997895829E-1)[&location="RJ",location.rate=0.07059376398964576]:1.376462297633E-1,((88[&location="Northeast",location.rate=0.07059376398964576]:7.015196373621E-2,89[&location="Northeast",location.rate=0.07059376398964576]:8.385059387323E-2)[&location="Northeast",location.rate=0.07059376398964576]:5.643787565316E-1,(((90[&location="Northeast",location.rate=0.07059376398964576]:7.99257288668E-2,91[&location="Northeast",location.rate=0.07059376398964576]:7.99257288668E-2)[&location="Northeast",location.rate=0.07059376398964576]:8.564162451312E-2,92[&location="Northeast",location.rate=0.07059376398964576]:1.655673533799E-1)[&location="Northeast",location.rate=0.07059376398964576]:1.03973429907E-1,(87[&location="Northeast",location.rate=0.07059376398964576]:1.192191486257E-1,((85[&location="Northeast",location.rate=0.07059376398964576]:6.649110465747E-2,84[&location="Northeast",location.rate=0.07059376398964576]:6.649110465747E-2)[&location="Northeast",location.rate=0.07059376398964576]:2.062756702117E-2,(83[&location="Northeast",location.rate=0.07059376398964576]:7.476854565506E-2,(86[&location="Northeast",location.rate=0.07059376398964576]:1.530118991619E-2,93[&location="Northeast",location.rate=0.07059376398964576]:2.89998200532E-2)[&location="Northeast",location.rate=0.07059376398964576]:5.946735573887E-2)[&location="Northeast",location.rate=0.07059376398964576]:1.235012602358E-2)[&location="Northeast",location.rate=0.07059376398964576]:3.210047694702E-2)[&location="Northeast",location.rate=0.07059376398964576]:1.366230045243E-1)[&location="Northeast",location.rate=0.07059376398964576]:3.786885671179E-1)[&location="Northeast",location.rate=0.07059376398964576]:8.154077930024E-1)[&location="RJ",location.rate=0.07059376398964576]:4.563426136316E-1)[&location="RJ",location.rate=0.07059376398964576]:3.60850781284E-1,101[&location="RJ",location.rate=0.07059376398964576]:7.246661547611E-1)[&location="RJ",location.rate=0.07059376398964576]:7.227020948179E-1,((95[&location="RJ",location.rate=0.07059376398964576]:4.469661632075E-1,(100[&location="RJ",location.rate=0.07059376398964576]:3.095538013768E-1,94[&location="RJ",location.rate=0.07059376398964576]:3.095538013768E-1)[&location="RJ",location.rate=0.07059376398964576]:5.271290827862E-2)[&location="RJ",location.rate=0.07059376398964576]:1.627994298745E-1,98[&location="RJ",location.rate=0.07059376398964576]:5.988366313332E-1)[&location="RJ",location.rate=0.07059376398964576]:3.782759798287E-3)[&location="RJ",location.rate=0.07059376398964576]:1.516126810249E-1)[&location="RJ",location.rate=0.07059376398964576]:1.655710030649E-1)[&location="RJ",location.rate=0.07059376398964576]:3.153087750696E-1)[&location="Northeast",location.rate=0.07059376398964576]:3.186983505667E-1)[&location="Northeast",location.rate=0.07059376398964576]:2.832049402243E-1)[&location="Northeast",location.rate=0.07059376398964576]:1.689986743289E-2)[&location="Northeast",location.rate=0.07059376398964576]:1.235114533578E-1,(34[&location="Northeast",location.rate=0.07059376398964576]:1.7307053367E-2,(((((37[&location="Northeast",location.rate=0.07059376398964576]:2.280826847299E-1,57[&location="Northeast",location.rate=0.07059376398964576]:1.925635590468E-1)[&location="Northeast",location.rate=0.07059376398964576]:1.56143964901E-1,((56[&location="Northeast",location.rate=0.07059376398964576]:2.271128306244E-1,55[&location="Northeast",location.rate=0.07059376398964576]:2.271128306244E-1)[&location="Northeast",location.rate=0.07059376398964576]:7.5177687804E-2,(58[&location="Northeast",location.rate=0.07059376398964576]:3.246458485242E-1,54[&location="Northeast",location.rate=0.07059376398964576]:2.672687993439E-1)[&location="Northeast",location.rate=0.07059376398964576]:4.967074275915E-3)[&location="Northeast",location.rate=0.07059376398964576]:3.548804377065E-2)[&location="Northeast",location.rate=0.07059376398964576]:8.539425380687E-2,59[&location="Northeast",location.rate=0.07059376398964576]:4.313695373175E-1)[&location="Northeast",location.rate=0.07059376398964576]:3.06981262049E-1,68[&location="North",location.rate=0.07059376398964576]:6.891704714975E-1)[&location="Northeast",location.rate=0.07059376398964576]:4.647255216264E-1,(((((((74[&location="North",location.rate=0.07059376398964576]:4.317497807852E-1,76[&location="North",location.rate=0.07059376398964576]:4.317497807852E-1)[&location="North",location.rate=0.07059376398964576]:2.070408222785E-3,70[&location="North",location.rate=0.07059376398964576]:3.954640246245E-1)[&location="North",location.rate=0.07059376398964576]:1.879730632963E-1,75[&location="North",location.rate=0.07059376398964576]:6.217932523043E-1)[&location="North",location.rate=0.07059376398964576]:1.82570315664E-1,((80[&location="North",location.rate=0.07059376398964576]:1.126686338381E-1,81[&location="North",location.rate=0.07059376398964576]:1.126686338381E-1)[&location="North",location.rate=0.07059376398964576]:4.673865121753E-1,((73[&location="North",location.rate=0.07059376398964576]:3.206636879099E-1,77[&location="North",location.rate=0.07059376398964576]:3.151842358552E-1)[&location="North",location.rate=0.07059376398964576]:7.516724713469E-2,(((79[&location="North",location.rate=0.07059376398964576]:2.920563857313E-2,71[&location="North",location.rate=0.07059376398964576]:1.808378299106E-3)[&location="North",location.rate=0.07059376398964576]:2.524590240847E-1,(78[&location="North",location.rate=0.07059376398964576]:2.573992318457E-2,72[&location="North",location.rate=0.07059376398964576]:3.822114965252E-3)[&location="North",location.rate=0.07059376398964576]:2.559247394732E-1)[&location="North",location.rate=0.07059376398964576]:6.493154489413E-2,82[&location="North",location.rate=0.07059376398964576]:3.54815385634E-1)[&location="North",location.rate=0.07059376398964576]:8.138837081828E-3)[&location="North",location.rate=0.07059376398964576]:2.33539279462E-1)[&location="North",location.rate=0.07059376398964576]:1.749933534618E-1)[&location="North",location.rate=0.07059376398964576]:6.9662311414E-1,(((103[&location="RJ",location.rate=0.07059376398964576]:3.853980580611E-1,((12[&location="RJ",location.rate=0.07059376398964576]:1.553851882735E-1,5[&location="RJ",location.rate=0.07059376398964576]:1.170290238901E-1)[&location="RJ",location.rate=0.07059376398964576]:1.339014704608E-1,29[&location="RJ",location.rate=0.07059376398964576]:3.961359738028E-1)[&location="RJ",location.rate=0.07059376398964576]:2.22138796587E-1)[&location="RJ",location.rate=0.07059376398964576]:1.911880109069E0,52[&location="Northeast",location.rate=0.07059376398964576]:6.32984432569E-1)[&location="Northeast",location.rate=0.07059376398964576]:1.107328092264E-1,((137[&location="Northeast",location.rate=0.07059376398964576]:4.334563521828E-1,134[&location="Northeast",location.rate=0.07059376398964576]:3.622234754706E-1)[&location="Northeast",location.rate=0.07059376398964576]:1.643277397805E-1,133[&location="Northeast",location.rate=0.07059376398964576]:5.566882015522E-1)[&location="Northeast",location.rate=0.07059376398964576]:9.609118159E-1)[&location="Northeast",location.rate=0.07059376398964576]:1.900310301217E-2)[&location="Northeast",location.rate=0.07059376398964576]:4.070948282526E-2,53[&location="Northeast",location.rate=0.07059376398964576]:7.952331063215E-1)[&location="Northeast",location.rate=0.07059376398964576]:5.031650005765E-1,125[&location="Northeast",location.rate=0.07059376398964576]:1.088015593237E0)[&location="Northeast",location.rate=0.07059376398964576]:2.325470665539E-1)[&location="Northeast",location.rate=0.07059376398964576]:2.741453966454E-1)[&location="Northeast",location.rate=0.07059376398964576]:2.980189518847E-1)[&location="Northeast"];
tree STATE_2114000 [&joint=-63.64469077954209,lnP=-63.64469077954209] = [&R] ((32[&location="Northeast",location.rate=0.057469257663637856]:6.091173472495E-2,((((((((69[&location="North",location.rate=0.057469257663637856]:7.40549791735E-1,118[&location="Northeast",location.rate=0.057469257663637856]:7.295908876253E-1)[&location="North",location.rate=0.057469257663637856]:2.045620231871E-3,((130[&location="North",location.rate=0.057469257663637856]:1.527643277071E-1,(129[&location="North",location.rate=0.057469257663637856]:8.412346479175E-2,132[&location="North",location.rate=0.057469257663637856]:8.686319081911E-2)[&location="North",location.rate=0.057469257663637856]:6.864086291532E-2)[&location="North",location.rate=0.057469257663637856]:3.073370478415E-2,131[&location="North",location.rate=0.057469257663637856]:1.862377585186E-1)[&location="North",location.rate=0.057469257663637856]:4.11152173996E-1)[&location="North",location.rate=0.057469257663637856]:8.702018316682E-1,(45[&location="Northeast",location.rate=0.057469257663637856]:5.58600838138E-1,(((50[&location="Northeast",location.rate=0.057469257663637856]:3.923358991934E-1,49[&location="Northeast",location.rate=0.057469257663637856]:3.923358991934E-1)[&location="Northeast",location.rate=0.057469257663637856]:1.190589251468E-1,(44[&location="Northeast",location.rate=0.057469257663637856]:4.5421639073E-1,(51[&location="Northeast",location.rate=0.057469257663637856]:3.779764479804E-1,47[&location="Northeast",location.rate=0.057469257663637856]:4.052988523519E-1)[&location="Northeast",location.rate=0.057469257663637856]:5.438201925239E-2)[&location="Northeast",location.rate=0.057469257663637856]:8.45008379817E-2)[&location="Northeast",location.rate=0.057469257663637856]:1.504304523612E-3,((43[&location="Northeast",location.rate=0.057469257663637856]:4.493523531368E-1,46[&location="Northeast",location.rate=0.057469257663637856]:4.493523531368E-1)[&location="Northeast",location.rate=0.057469257663637856]:5.378144623769E-2,(41[&location="Northeast",location.rate=0.057469257663637856]:3.38995460517E-1,(48[&location="Northeast",location.rate=0.057469257663637856]:2.368945536472E-1,42[&location="Northeast",location.rate=0.057469257663637856]:1.98643187527E-1)[&location="Northeast",location.rate=0.057469257663637856]:1.458167538643E-1)[&location="Northeast",location.rate=0.057469257663637856]:1.094935301145E-1)[&location="Northeast",location.rate=0.057469257663637856]:4.255221473503E-2)[&location="Northeast",location.rate=0.057469257663637856]:2.111154533981E-2)[&location="Northeast",location.rate=0.057469257663637856]:1.301152616988E-1)[&location="Northeast",location.rate=0.057469257663637856]:3.55734872416E-2,(128[&location="North",location.rate=0.057469257663637856]:1.345835995032E0,((65[&location="Centre-West",location.rate=0.057469257663637856]:2.388996852421E-1,(64[&location="Centre-West",location.rate=0.057469257663637856]:2.706464357579E-1,(62[&location="Centre-West",location.rate=0.057469257663637856]:2.286018631328E-1,60[&location="Centre-West",location.rate=0.057469257663637856]:3.682104121507E-2)[&location="Centre-West",location.rate=0.057469257663637856]:8.314046303609E-2)[&location="Centre-West",location.rate=0.057469257663637856]:1.189381809909E-1)[&location="Centre-West",location.rate=0.057469257663637856]:2.325196661021E-1,(63[&location="Centre-West",location.rate=0.057469257663637856]:2.823283328771E-2,61[&location="Centre-West",location.rate=0.057469257663637856]:6.932872369875E-2)[&location="Centre-West",location.rate=0.057469257663637856]:5.938714495632E-1)[&location="Centre-West",location.rate=0.057469257663637856]:8.223618491674E-1)[&location="North",location.rate=0.057469257663637856]:1.518498043377E-1)[&location="Northeast",location.rate=0.057469257663637856]:3.834512781883E-2,(127[&location="Centre-West",location.rate=0.057469257663637856]:1.775903142228E0,121[&location="Northeast",location.rate=0.057469257663637856]:1.334807251817E0)[&location="Northeast",location.rate=0.057469257663637856]:7.98483949344E-1)[&location="Northeast",location.rate=0.057469257663637856]:1.847779600677E-2,36[&location="Northeast",location.rate=0.057469257663637856]:7.231694237339E-2)[&location="Northeast",location.rate=0.057469257663637856]:1.302520519745E-1,35[&location="Northeast",location.rate=0.057469257663637856]:1.559936518821E-1)[&location="Northeast",location.rate=0.057469257663637856]:4.46890849562E-1,((((((((22[&location="RJ",location.rate=0.057469257663637856]:2.066742373691E-1,27[&location="RJ",location.rate=0.057469257663637856]:2.231125935335E-1)[&location="RJ",location.rate=0.057469257663637856]:5.802641920688E-1,31[&location="RJ",location.rate=0.057469257663637856]:8.41732949986E-1)[&location="RJ",location.rate=0.057469257663637856]:3.280263789199E-2,((7[&location="RJ",location.rate=0.057469257663637856]:1.657163429624E-1,8[&location="RJ",location.rate=0.057469257663637856]:1.657163429624E-1)[&location="RJ",location.rate=0.057469257663637856]:2.762574272269E-1,26[&location="RJ",location.rate=0.057469257663637856]:5.488230852578E-1)[&location="RJ",location.rate=0.057469257663637856]:2.818768861818E-1)[&location="RJ",location.rate=0.057469257663637856]:2.979545627054E-1,2[&location="RJ",location.rate=0.057469257663637856]:9.450928903093E-1)[&location="RJ",location.rate=0.057469257663637856]:1.615454920923E0,((40[&location="RJ",location.rate=0.057469257663637856]:5.076887702923E-1,((((((15[&location="RJ",location.rate=0.057469257663637856]:3.630038308928E-1,10[&location="RJ",location.rate=0.057469257663637856]:3.246476665094E-1)[&location="RJ",location.rate=0.057469257663637856]:4.727736336219E-1,(18[&location="RJ",location.rate=0.057469257663637856]:7.796558330399E-1,6[&location="RJ",location.rate=0.057469257663637856]:7.166421344097E-1)[&location="RJ",location.rate=0.057469257663637856]:6.434080955713E-2)[&location="RJ",location.rate=0.057469257663637856]:1.175814683162E-1,(3[&location="RJ",location.rate=0.057469257663637856]:6.451739894868E-1,(((87[&location="Northeast",location.rate=0.057469257663637856]:1.658406248842E-1,((90[&location="Northeast",location.rate=0.057469257663637856]:8.78262743313E-2,91[&location="Northeast",location.rate=0.057469257663637856]:8.78262743313E-2)[&location="Northeast",location.rate=0.057469257663637856]:1.02597130264E-2,92[&location="Northeast",location.rate=0.057469257663637856]:9.808598735769E-2)[&location="Northeast",location.rate=0.057469257663637856]:8.145326766352E-2)[&location="Northeast",location.rate=0.057469257663637856]:5.840665401569E-3,((((84[&location="Northeast",location.rate=0.057469257663637856]:8.430250203448E-2,93[&location="Northeast",location.rate=0.057469257663637856]:9.800113217149E-2)[&location="Northeast",location.rate=0.057469257663637856]:5.088340958732E-4,85[&location="Northeast",location.rate=0.057469257663637856]:8.481133613035E-2)[&location="Northeast",location.rate=0.057469257663637856]:1.30852703419E-2,86[&location="Northeast",location.rate=0.057469257663637856]:9.789660647225E-2)[&location="Northeast",location.rate=0.057469257663637856]:9.530847383354E-4,83[&location="Northeast",location.rate=0.057469257663637856]:9.884969121058E-2)[&location="Northeast",location.rate=0.057469257663637856]:7.283159907519E-2)[&location="Northeast",location.rate=0.057469257663637856]:9.903180946511E-2,(88[&location="Northeast",location.rate=0.057469257663637856]:1.647257695693E-1,89[&location="Northeast",location.rate=0.057469257663637856]:1.784243997064E-1)[&location="Northeast",location.rate=0.057469257663637856]:1.059873301815E-1)[&location="Northeast",location.rate=0.057469257663637856]:9.14186917133E-1)[&location="RJ",location.rate=0.057469257663637856]:2.013356282759E-1)[&location="RJ",location.rate=0.057469257663637856]:6.079085456431E-1,((((23[&location="RJ",location.rate=0.057469257663637856]:8.067910299899E-1,(20[&location="RJ",location.rate=0.057469257663637856]:6.840730198722E-1,25[&location="RJ",location.rate=0.057469257663637856]:7.032511020639E-1)[&location="RJ",location.rate=0.057469257663637856]:1.144988320357E-1)[&location="RJ",location.rate=0.057469257663637856]:7.457057114874E-2,(140[&location="RJ",location.rate=0.057469257663637856]:7.348479568921E-1,11[&location="RJ",location.rate=0.057469257663637856]:7.540260390839E-1)[&location="RJ",location.rate=0.057469257663637856]:4.240405520557E-2)[&location="RJ",location.rate=0.057469257663637856]:5.696813913946E-1,(102[&location="RJ",location.rate=0.057469257663637856]:1.865404062275E-1,(24[&location="RJ",location.rate=0.057469257663637856]:1.05987463676E0,(1[&location="RJ",location.rate=0.057469257663637856]:1.3166882753E-1,(28[&location="RJ",location.rate=0.057469257663637856]:8.913403513988E-1,(21[&location="RJ",location.rate=0.057469257663637856]:5.829002121558E-1,17[&location="RJ",location.rate=0.057469257663637856]:5.527632258544E-1)[&location="RJ",location.rate=0.057469257663637856]:2.837826049966E-1)[&location="RJ",location.rate=0.057469257663637856]:2.662984599412E-2)[&location="RJ",location.rate=0.057469257663637856]:1.473838914215E-1)[&location="RJ",location.rate=0.057469257663637856]:2.883096050841E-1)[&location="RJ",location.rate=0.057469257663637856]:1.138176547991E-1)[&location="RJ",location.rate=0.057469257663637856]:1.2134841945E-1,(((((115[&location="RJ",location.rate=0.057469257663637856]:4.049602092749E-1,(13[&location="RJ",location.rate=0.057469257663637856]:3.402876897073E-1,19[&location="RJ",location.rate=0.057469257663637856]:3.78643854091E-1)[&location="RJ",location.rate=0.057469257663637856]:1.468643003894E-1)[&location="RJ",location.rate=0.057469257663637856]:3.19492927502E-1,(((114[&location="RJ",location.rate=0.057469257663637856]:3.376883354872E-1,109[&location="RJ",location.rate=0.057469257663637856]:4.171403902817E-1)[&location="RJ",location.rate=0.057469257663637856]:6.566470170473E-2,107[&location="RJ",location.rate=0.057469257663637856]:4.636270097947E-1)[&location="RJ",location.rate=0.057469257663637856]:3.974278507692E-2,108[&location="RJ",location.rate=0.057469257663637856]:5.006300688443E-1)[&location="RJ",location.rate=0.057469257663637856]:2.81357314508E-1)[&location="RJ",location.rate=0.057469257663637856]:5.929654531786E-2,((148[&location="RJ",location.rate=0.057469257663637856]:3.660120401716E-1,143[&location="RJ",location.rate=0.057469257663637856]:3.632723141442E-1)[&location="RJ",location.rate=0.057469257663637856]:4.077791987091E-1,(116[&location="RJ",location.rate=0.057469257663637856]:7.279018380255E-1,((111[&location="RJ",location.rate=0.057469257663637856]:3.671204844695E-1,106[&location="RJ",location.rate=0.057469257663637856]:3.506821283051E-1)[&location="RJ",location.rate=0.057469257663637856]:1.107834000701E-1,(104[&location="RJ",location.rate=0.057469257663637856]:4.206539447316E-1,139[&location="RJ",location.rate=0.057469257663637856]:6.124347666493E-1)[&location="RJ",location.rate=0.057469257663637856]:4.08115836437E-2)[&location="RJ",location.rate=0.057469257663637856]:3.26710282253E-1)[&location="RJ",location.rate=0.057469257663637856]:7.533236471554E-3)[&location="RJ",location.rate=0.057469257663637856]:4.831460759771E-2)[&location="RJ",location.rate=0.057469257663637856]:3.561856146041E-1,((117[&location="RJ",location.rate=0.057469257663637856]:8.420088438689E-1,((105[&location="RJ",location.rate=0.057469257663637856]:5.466769247651E-1,110[&location="RJ",location.rate=0.057469257663637856]:5.685947329841E-1)[&location="RJ",location.rate=0.057469257663637856]:2.205030217988E-1,(112[&location="RJ",location.rate=0.057469257663637856]:7.769498506128E-1,((14[&location="RJ",location.rate=0.057469257663637856]:3.815078235594E-1,(4[&location="RJ",location.rate=0.057469257663637856]:8.526000617835E-2,30[&location="RJ",location.rate=0.057469257663637856]:2.578627459044E-1)[&location="RJ",location.rate=0.057469257663637856]:2.387135708059E-1)[&location="RJ",location.rate=0.057469257663637856]:3.794373568464E-1,9[&location="RJ",location.rate=0.057469257663637856]:7.527260023238E-1)[&location="RJ",location.rate=0.057469257663637856]:1.600467020692E-2)[&location="RJ",location.rate=0.057469257663637856]:1.76273562249E-2)[&location="RJ",location.rate=0.057469257663637856]:4.469191100363E-2)[&location="RJ",location.rate=0.057469257663637856]:9.871263050711E-3,113[&location="RJ",location.rate=0.057469257663637856]:8.49140380892E-1)[&location="RJ",location.rate=0.057469257663637856]:3.729866966286E-1)[&location="RJ",location.rate=0.057469257663637856]:1.45120140227E-1,((141[&location="RJ",location.rate=0.057469257663637856]:3.515940526089E-1,(144[&location="RJ",location.rate=0.057469257663637856]:1.914592206616E-1,145[&location="RJ",location.rate=0.057469257663637856]:1.969386727165E-1)[&location="RJ",location.rate=0.057469257663637856]:1.5739510592E-1)[&location="RJ",location.rate=0.057469257663637856]:2.520079258865E-1,142[&location="RJ",location.rate=0.057469257663637856]:6.06341704523E-1)[&location="RJ",location.rate=0.057469257663637856]:9.335082529508E-1)[&location="RJ",location.rate=0.057469257663637856]:1.284318654685E-1)[&location="RJ",location.rate=0.057469257663637856]:3.545140895654E-2)[&location="RJ",location.rate=0.057469257663637856]:3.450579229716E-1,101[&location="RJ",location.rate=0.057469257663637856]:7.967363603498E-1)[&location="RJ",location.rate=0.057469257663637856]:6.256007164551E-1,147[&location="RJ",location.rate=0.057469257663637856]:5.065499669915E-1)[&location="RJ",location.rate=0.057469257663637856]:5.851585248111E-2)[&location="RJ",location.rate=0.057469257663637856]:9.440919383975E-2,146[&location="RJ",location.rate=0.057469257663637856]:7.223165433669E-1)[&location="RJ",location.rate=0.057469257663637856]:1.724044270612E-3)[&location="RJ",location.rate=0.057469257663637856]:3.720017384147E-2,(16[&location="RJ",location.rate=0.057469257663637856]:2.70086002423E0,(39[&location="RJ",location.rate=0.057469257663637856]:4.630404407466E-1,97[&location="RJ",location.rate=0.057469257663637856]:3.920021893804E-1)[&location="RJ",location.rate=0.057469257663637856]:1.523266573667E-1)[&location="RJ",location.rate=0.057469257663637856]:2.565508413084E-2)[&location="RJ",location.rate=0.057469257663637856]:6.092226587832E-2,((95[&location="RJ",location.rate=0.057469257663637856]:5.286555774749E-1,(94[&location="RJ",location.rate=0.057469257663637856]:3.571959761778E-1,100[&location="RJ",location.rate=0.057469257663637856]:3.571959761778E-1)[&location="RJ",location.rate=0.057469257663637856]:8.676014774505E-2)[&location="RJ",location.rate=0.057469257663637856]:4.971257909239E-2,(98[&location="RJ",location.rate=0.057469257663637856]:5.326144338525E-1,(99[&location="RJ",location.rate=0.057469257663637856]:4.889649494562E-1,96[&location="RJ",location.rate=0.057469257663637856]:4.534458237733E-1)[&location="RJ",location.rate=0.057469257663637856]:6.550740789352E-2)[&location="RJ",location.rate=0.057469257663637856]:3.482476096606E-2)[&location="RJ",location.rate=0.057469257663637856]:2.629205538502E-1)[&location="RJ",location.rate=0.057469257663637856]:1.792208260325E-1,38[&location="Northeast",location.rate=0.057469257663637856]:8.128592632258E-1)[&location="Northeast",location.rate=0.057469257663637856]:3.923906847338E-1)[&location="Northeast",location.rate=0.057469257663637856]:3.4295874013E-1)[&location="Northeast",location.rate=0.057469257663637856]:1.479217285967E-1,(33[&location="Northeast",location.rate=0.057469257663637856]:1.144523073015E-1,((((((122[&location="Northeast",location.rate=0.057469257663637856]:2.566272981377E-1,123[&location="Northeast",location.rate=0.057469257663637856]:2.566272981377E-1)[&location="Northeast",location.rate=0.057469257663637856]:2.09959923681E-2,124[&location="Northeast",location.rate=0.057469257663637856]:2.748910500686E-1)[&location="Northeast",location.rate=0.057469257663637856]:3.951701836972E-1,67[&location="North",location.rate=0.057469257663637856]:1.715209238622E-1)[&location="North",location.rate=0.057469257663637856]:1.489683664652E-1,(66[&location="North",location.rate=0.057469257663637856]:2.673222068463E-1,((((138[&location="Northeast",location.rate=0.057469257663637856]:4.025779456152E-1,136[&location="Northeast",location.rate=0.057469257663637856]:2.710710963E-1)[&location="Northeast",location.rate=0.057469257663637856]:4.88808674404E-1,135[&location="Northeast",location.rate=0.057469257663637856]:6.913866200191E-1)[&location="Northeast",location.rate=0.057469257663637856]:7.648431889596E-1,126[&location="Northeast",location.rate=0.057469257663637856]:1.018472491814E0)[&location="Northeast",location.rate=0.057469257663637856]:1.009602749443E-2,(120[&location="Northeast",location.rate=0.057469257663637856]:1.6480038688E0,119[&location="Northeast",location.rate=0.057469257663637856]:1.743894279758E0)[&location="Northeast",location.rate=0.057469257663637856]:7.037676219411E-2)[&location="Northeast",location.rate=0.057469257663637856]:4.859278772224E-1)[&location="Northeast",location.rate=0.057469257663637856]:5.316708348116E-2)[&location="Northeast",location.rate=0.057469257663637856]:5.181036154575E-1,((125[&location="Northeast",location.rate=0.057469257663637856]:1.009714095862E0,(((134[&location="Northeast",location.rate=0.057469257663637856]:7.786871378708E-1,(137[&location="Northeast",location.rate=0.057469257663637856]:4.29968665858E-1,133[&location="Northeast",location.rate=0.057469257663637856]:3.888727754469E-1)[&location="Northeast",location.rate=0.057469257663637856]:4.19951348725E-1)[&location="Northeast",location.rate=0.057469257663637856]:3.59503017374E-1,(((80[&location="North",location.rate=0.057469257663637856]:1.243770106701E-1,81[&location="North",location.rate=0.057469257663637856]:1.243770106701E-1)[&location="North",location.rate=0.057469257663637856]:2.715666628023E-1,((73[&location="North",location.rate=0.057469257663637856]:1.660499388612E-1,77[&location="North",location.rate=0.057469257663637856]:1.605704868065E-1)[&location="North",location.rate=0.057469257663637856]:2.498160480837E-1,(((72[&location="North",location.rate=0.057469257663637856]:6.21432670594E-2,78[&location="North",location.rate=0.057469257663637856]:8.406107527871E-2)[&location="North",location.rate=0.057469257663637856]:9.147258671759E-2,(79[&location="North",location.rate=0.057469257663637856]:1.473070044249E-1,71[&location="North",location.rate=0.057469257663637856]:1.199097441508E-1)[&location="North",location.rate=0.057469257663637856]:2.822665757142E-2)[&location="North",location.rate=0.057469257663637856]:5.497666682346E-4,82[&location="North",location.rate=0.057469257663637856]:1.843026067466E-1)[&location="North",location.rate=0.057469257663637856]:1.986866678696E-1)[&location="North",location.rate=0.057469257663637856]:2.939275502068E-2)[&location="North",location.rate=0.057469257663637856]:1.579443474672E-1,(75[&location="North",location.rate=0.057469257663637856]:3.177191343897E-1,((74[&location="North",location.rate=0.057469257663637856]:2.736785991984E-1,76[&location="North",location.rate=0.057469257663637856]:2.736785991984E-1)[&location="North",location.rate=0.057469257663637856]:2.95649247213E-2,70[&location="North",location.rate=0.057469257663637856]:2.648873595362E-1)[&location="North",location.rate=0.057469257663637856]:1.447561047003E-2)[&location="North",location.rate=0.057469257663637856]:2.854839550431E-1)[&location="North",location.rate=0.057469257663637856]:5.295076137571E-1)[&location="Northeast",location.rate=0.057469257663637856]:3.346290093333E-1,(53[&location="Northeast",location.rate=0.057469257663637856]:7.028359517933E-1,((((12[&location="RJ",location.rate=0.057469257663637856]:2.056621618892E-1,5[&location="RJ",location.rate=0.057469257663637856]:1.673059975057E-1)[&location="RJ",location.rate=0.057469257663637856]:1.728435403589E-1,29[&location="RJ",location.rate=0.057469257663637856]:4.853550173166E-1)[&location="RJ",location.rate=0.057469257663637856]:4.487357255456E-1,103[&location="RJ",location.rate=0.057469257663637856]:7.012140305334E-1)[&location="RJ",location.rate=0.057469257663637856]:1.584227643986E0,52[&location="Northeast",location.rate=0.057469257663637856]:6.211479399585E-1)[&location="Northeast",location.rate=0.057469257663637856]:8.988473314613E-2)[&location="Northeast",location.rate=0.057469257663637856]:1.80407021178E-2)[&location="Northeast",location.rate=0.057469257663637856]:4.992199556121E-1)[&location="Northeast",location.rate=0.057469257663637856]:4.96680012569E-1,(68[&location="North",location.rate=0.057469257663637856]:3.908236181954E-1,(59[&location="Northeast",location.rate=0.057469257663637856]:3.681117936885E-1,(((54[&location="Northeast",location.rate=0.057469257663637856]:2.426607578343E-1,58[&location="Northeast",location.rate=0.057469257663637856]:3.000378070147E-1)[&location="Northeast",location.rate=0.057469257663637856]:1.327154439876E-3,(56[&location="Northeast",location.rate=0.057469257663637856]:2.676456830065E-1,55[&location="Northeast",location.rate=0.057469257663637856]:2.676456830065E-1)[&location="Northeast",location.rate=0.057469257663637856]:6.396874076302E-3)[&location="Northeast",location.rate=0.057469257663637856]:1.282576862569E-3,(37[&location="Northeast",location.rate=0.057469257663637856]:3.124218836008E-1,57[&location="Northeast",location.rate=0.057469257663637856]:2.769027579177E-1)[&location="Northeast",location.rate=0.057469257663637856]:9.351337776459E-3)[&location="Northeast",location.rate=0.057469257663637856]:8.458993843154E-2)[&location="Northeast",location.rate=0.057469257663637856]:7.189215237582E-2)[&location="Northeast",location.rate=0.057469257663637856]:9.489038235689E-1)[&location="Northeast",location.rate=0.057469257663637856]:4.658610179291E-2)[&location="Northeast",location.rate=0.057469257663637856]:6.928540624077E-2,34[&location="Northeast",location.rate=0.057469257663637856]:4.486461339559E-2)[&location="Northeast",location.rate=0.057469257663637856]:8.602605007029E-2)[&location="Northeast",location.rate=0.057469257663637856]:9.986060807489E-2)[&location="Northeast"];
tree STATE_2116000 [&joint=-67.10246268027797,lnP=-67.10246268027797] = [&R] (32[&location="Northeast",location.rate=0.07079014782219054]:1.059824597991E-1,(((((((55[&location="Northeast",location.rate=0.07079014782219054]:4.196930926788E-1,(56[&location="Northeast",location.rate=0.07079014782219054]:4.116102606145E-1,((58[&location="Northeast",location.rate=0.07079014782219054]:2.994937214467E-1,59[&location="Northeast",location.rate=0.07079014782219054]:2.803680383866E-1)[&location="Northeast",location.rate=0.07079014782219054]:3.784089182159E-2,((37[&location="Northeast",location.rate=0.07079014782219054]:7.758764458226E-2,54[&location="Northeast",location.rate=0.07079014782219054]:1.084912341818E-3)[&location="Northeast",location.rate=0.07079014782219054]:1.967291083708E-1,57[&location="Northeast",location.rate=0.07079014782219054]:2.387976272699E-1)[&location="Northeast",location.rate=0.07079014782219054]:8.214354337539E-2)[&location="Northeast",location.rate=0.07079014782219054]:1.015980517179E-1)[&location="Northeast",location.rate=0.07079014782219054]:8.082832064326E-3)[&location="Northeast",location.rate=0.07079014782219054]:1.079217993672E-1,68[&location="North",location.rate=0.07079014782219054]:4.866312854887E-1)[&location="Northeast",location.rate=0.07079014782219054]:2.534520534851E-1,((53[&location="Northeast",location.rate=0.07079014782219054]:8.060175708382E-1,((52[&location="Northeast",location.rate=0.07079014782219054]:6.66648155006E-1,(((29[&location="RJ",location.rate=0.07079014782219054]:5.951216409879E-1,(5[&location="RJ",location.rate=0.07079014782219054]:2.019224090115E-1,12[&location="RJ",location.rate=0.07079014782219054]:2.402785733949E-1)[&location="RJ",location.rate=0.07079014782219054]:2.479937525245E-1)[&location="RJ",location.rate=0.07079014782219054]:2.260804073456E-1,103[&location="RJ",location.rate=0.07079014782219054]:5.883253360047E-1)[&location="RJ",location.rate=0.07079014782219054]:1.634545518213E0,((137[&location="Northeast",location.rate=0.07079014782219054]:3.135346908814E-1,133[&location="Northeast",location.rate=0.07079014782219054]:2.724388004704E-1)[&location="Northeast",location.rate=0.07079014782219054]:1.820733440819E-1,134[&location="Northeast",location.rate=0.07079014782219054]:4.243751582511E-1)[&location="Northeast",location.rate=0.07079014782219054]:8.779477507618E-1)[&location="Northeast",location.rate=0.07079014782219054]:1.080710353489E-1)[&location="Northeast",location.rate=0.07079014782219054]:1.327147963711E-1,(((74[&location="North",location.rate=0.07079014782219054]:4.753789802952E-1,(70[&location="North",location.rate=0.07079014782219054]:4.330419258934E-1,76[&location="North",location.rate=0.07079014782219054]:4.713980902769E-1)[&location="North",location.rate=0.07079014782219054]:3.980890018345E-3)[&location="North",location.rate=0.07079014782219054]:7.735466665152E-2,75[&location="North",location.rate=0.07079014782219054]:5.527336469468E-1)[&location="North",location.rate=0.07079014782219054]:5.566649243086E-2,(((80[&location="North",location.rate=0.07079014782219054]:8.513389091809E-2,81[&location="North",location.rate=0.07079014782219054]:8.513389091809E-2)[&location="North",location.rate=0.07079014782219054]:4.258085736044E-1,(((72[&location="North",location.rate=0.07079014782219054]:3.282625547768E-2,78[&location="North",location.rate=0.07079014782219054]:5.474406369699E-2)[&location="North",location.rate=0.07079014782219054]:1.373032072435E-1,79[&location="North",location.rate=0.07079014782219054]:1.920472709405E-1)[&location="North",location.rate=0.07079014782219054]:9.313724212567E-2,82[&location="North",location.rate=0.07079014782219054]:2.934036911482E-1)[&location="North",location.rate=0.07079014782219054]:2.339771295386E-1)[&location="North",location.rate=0.07079014782219054]:3.046948615455E-2,((71[&location="North",location.rate=0.07079014782219054]:2.172658657329E-1,73[&location="North",location.rate=0.07079014782219054]:2.857590164178E-1)[&location="North",location.rate=0.07079014782219054]:1.456173968894E-2,77[&location="North",location.rate=0.07079014782219054]:2.94841304052E-1)[&location="North",location.rate=0.07079014782219054]:2.904062630634E-1)[&location="North",location.rate=0.07079014782219054]:1.767312020749E-2)[&location="North",location.rate=0.07079014782219054]:9.292291493003E-1)[&location="Northeast",location.rate=0.07079014782219054]:1.485134077238E-2)[&location="Northeast",location.rate=0.07079014782219054]:1.858520747466E-1,125[&location="Northeast",location.rate=0.07079014782219054]:7.814871319236E-1)[&location="Northeast",location.rate=0.07079014782219054]:1.252628737169E-1)[&location="Northeast",location.rate=0.07079014782219054]:3.64705654405E-1,((((36[&location="Northeast",location.rate=0.07079014782219054]:8.493763381272E-2,(35[&location="Northeast",location.rate=0.07079014782219054]:3.020799016091E-3,(121[&location="Northeast",location.rate=0.07079014782219054]:2.095754497654E0,(((((65[&location="Centre-West",location.rate=0.07079014782219054]:1.096149424009E-1,(64[&location="Centre-West",location.rate=0.07079014782219054]:1.621031759588E-1,62[&location="Centre-West",location.rate=0.07079014782219054]:2.031990663698E-1)[&location="Centre-West",location.rate=0.07079014782219054]:9.81966979488E-2)[&location="Centre-West",location.rate=0.07079014782219054]:8.190571749111E-3,60[&location="Centre-West",location.rate=0.07079014782219054]:1.1780551415E-1)[&location="Centre-West",location.rate=0.07079014782219054]:1.930423732983E-1,(61[&location="Centre-West",location.rate=0.07079014782219054]:4.760257865421E-2,63[&location="Centre-West",location.rate=0.07079014782219054]:6.506688243163E-3)[&location="Centre-West",location.rate=0.07079014782219054]:4.550261307118E-1)[&location="Centre-West",location.rate=0.07079014782219054]:8.549854925649E-1,128[&location="North",location.rate=0.07079014782219054]:1.217888174534E0)[&location="North",location.rate=0.07079014782219054]:1.859538106719E-1,(118[&location="Northeast",location.rate=0.07079014782219054]:5.805898591133E-1,(((132[&location="North",location.rate=0.07079014782219054]:4.04820761197E-2,129[&location="North",location.rate=0.07079014782219054]:3.774235009235E-2)[&location="North",location.rate=0.07079014782219054]:1.677816539294E-2,(130[&location="North",location.rate=0.07079014782219054]:2.760774387008E-2,131[&location="North",location.rate=0.07079014782219054]:3.034746989744E-2)[&location="North",location.rate=0.07079014782219054]:2.691277161521E-2)[&location="North",location.rate=0.07079014782219054]:3.714938082936E-1,69[&location="North",location.rate=0.07079014782219054]:5.739595292584E-1)[&location="North",location.rate=0.07079014782219054]:1.758923396449E-2)[&location="North",location.rate=0.07079014782219054]:9.629781534895E-1)[&location="North",location.rate=0.07079014782219054]:9.465223847629E-2)[&location="Northeast",location.rate=0.07079014782219054]:3.329369862196E-2)[&location="Northeast",location.rate=0.07079014782219054]:3.534149233087E-2)[&location="Northeast",location.rate=0.07079014782219054]:1.618417299862E-2,127[&location="Centre-West",location.rate=0.07079014782219054]:2.621669752017E0)[&location="Northeast",location.rate=0.07079014782219054]:1.87922370869E-1,((44[&location="Northeast",location.rate=0.07079014782219054]:7.675598125087E-1,45[&location="Northeast",location.rate=0.07079014782219054]:7.648275720716E-1)[&location="Northeast",location.rate=0.07079014782219054]:6.130263081469E-2,(47[&location="Northeast",location.rate=0.07079014782219054]:7.326972029325E-1,(((43[&location="Northeast",location.rate=0.07079014782219054]:4.48707494779E-1,(41[&location="Northeast",location.rate=0.07079014782219054]:1.714838690771E-1,(48[&location="Northeast",location.rate=0.07079014782219054]:1.988789329177E-1,42[&location="Northeast",location.rate=0.07079014782219054]:1.606275667975E-1)[&location="Northeast",location.rate=0.07079014782219054]:1.632078315392E-2)[&location="Northeast",location.rate=0.07079014782219054]:2.225788169589E-1)[&location="Northeast",location.rate=0.07079014782219054]:1.058334265991E-1,46[&location="Northeast",location.rate=0.07079014782219054]:5.54540921378E-1)[&location="Northeast",location.rate=0.07079014782219054]:9.709849531853E-2,((50[&location="Northeast",location.rate=0.07079014782219054]:2.296098743426E-1,49[&location="Northeast",location.rate=0.07079014782219054]:2.296098743426E-1)[&location="Northeast",location.rate=0.07079014782219054]:2.970971880838E-1,51[&location="Northeast",location.rate=0.07079014782219054]:5.321715433006E-1)[&location="Northeast",location.rate=0.07079014782219054]:9.214546902448E-2)[&location="Northeast",location.rate=0.07079014782219054]:8.105778623591E-2)[&location="Northeast",location.rate=0.07079014782219054]:1.016297212652E-1)[&location="Northeast",location.rate=0.07079014782219054]:1.717095433247E-1)[&location="Northeast",location.rate=0.07079014782219054]:1.175694411341E-1,(38[&location="Northeast",location.rate=0.07079014782219054]:8.097198350116E-1,(((98[&location="RJ",location.rate=0.07079014782219054]:4.946934488145E-1,((95[&location="RJ",location.rate=0.07079014782219054]:2.931325680347E-1,(100[&location="RJ",location.rate=0.07079014782219054]:1.874290966715E-1,94[&location="RJ",location.rate=0.07079014782219054]:1.874290966715E-1)[&location="RJ",location.rate=0.07079014782219054]:2.100401781113E-2)[&location="RJ",location.rate=0.07079014782219054]:2.073395332772E-1,(99[&location="RJ",location.rate=0.07079014782219054]:3.958508123914E-1,96[&location="RJ",location.rate=0.07079014782219054]:3.603316867085E-1)[&location="RJ",location.rate=0.07079014782219054]:1.15550250669E-1)[&location="RJ",location.rate=0.07079014782219054]:5.150309251328E-3)[&location="RJ",location.rate=0.07079014782219054]:2.250572281529E-1,(((97[&location="RJ",location.rate=0.07079014782219054]:4.359184536247E-1,(39[&location="RJ",location.rate=0.07079014782219054]:4.344068935338E-1,40[&location="RJ",location.rate=0.07079014782219054]:4.344068935338E-1)[&location="RJ",location.rate=0.07079014782219054]:7.25498114571E-2)[&location="RJ",location.rate=0.07079014782219054]:3.133661575245E-2,147[&location="RJ",location.rate=0.07079014782219054]:5.956703699237E-1)[&location="RJ",location.rate=0.07079014782219054]:8.245077894571E-3,(146[&location="RJ",location.rate=0.07079014782219054]:6.605600735135E-1,(16[&location="RJ",location.rate=0.07079014782219054]:2.608643284455E0,(101[&location="RJ",location.rate=0.07079014782219054]:1.284003370443E0,((((18[&location="RJ",location.rate=0.07079014782219054]:4.985958398878E-1,3[&location="RJ",location.rate=0.07079014782219054]:3.835273467372E-1)[&location="RJ",location.rate=0.07079014782219054]:1.443992033542E-1,(6[&location="RJ",location.rate=0.07079014782219054]:5.094847757438E-1,(10[&location="RJ",location.rate=0.07079014782219054]:2.09476613995E-1,15[&location="RJ",location.rate=0.07079014782219054]:2.478327783784E-1)[&location="RJ",location.rate=0.07079014782219054]:3.164465179132E-1)[&location="RJ",location.rate=0.07079014782219054]:7.049656886809E-2)[&location="RJ",location.rate=0.07079014782219054]:2.368042950488E-1,((88[&location="Northeast",location.rate=0.07079014782219054]:1.999380931999E-1,89[&location="Northeast",location.rate=0.07079014782219054]:2.136367233369E-1)[&location="Northeast",location.rate=0.07079014782219054]:1.219823386674E-1,((87[&location="Northeast",location.rate=0.07079014782219054]:1.776979057044E-1,((90[&location="Northeast",location.rate=0.07079014782219054]:1.419470481997E-2,91[&location="Northeast",location.rate=0.07079014782219054]:1.419470481997E-2)[&location="Northeast",location.rate=0.07079014782219054]:4.03057583809E-2,92[&location="Northeast",location.rate=0.07079014782219054]:5.450046320087E-2)[&location="Northeast",location.rate=0.07079014782219054]:1.368960726406E-1)[&location="Northeast",location.rate=0.07079014782219054]:5.669305100549E-2,((((93[&location="Northeast",location.rate=0.07079014782219054]:1.84028464313E-2,85[&location="Northeast",location.rate=0.07079014782219054]:4.70421629429E-3)[&location="Northeast",location.rate=0.07079014782219054]:3.87714194165E-2,84[&location="Northeast",location.rate=0.07079014782219054]:4.347563571079E-2)[&location="Northeast",location.rate=0.07079014782219054]:6.431099117717E-2,86[&location="Northeast",location.rate=0.07079014782219054]:1.07786626888E-1)[&location="Northeast",location.rate=0.07079014782219054]:5.797936995355E-2,83[&location="Northeast",location.rate=0.07079014782219054]:1.657659968415E-1)[&location="Northeast",location.rate=0.07079014782219054]:6.862495986841E-2)[&location="Northeast",location.rate=0.07079014782219054]:8.752947515732E-2)[&location="Northeast",location.rate=0.07079014782219054]:9.825364406701E-1)[&location="RJ",location.rate=0.07079014782219054]:7.534386120627E-1,((142[&location="RJ",location.rate=0.07079014782219054]:6.72640676473E-1,((144[&location="RJ",location.rate=0.07079014782219054]:4.115382644758E-1,141[&location="RJ",location.rate=0.07079014782219054]:4.142779905031E-1)[&location="RJ",location.rate=0.07079014782219054]:6.242478724966E-3,145[&location="RJ",location.rate=0.07079014782219054]:4.232601952557E-1)[&location="RJ",location.rate=0.07079014782219054]:2.493804812173E-1)[&location="RJ",location.rate=0.07079014782219054]:8.565683800215E-1,(((((140[&location="RJ",location.rate=0.07079014782219054]:4.455131782865E-1,11[&location="RJ",location.rate=0.07079014782219054]:4.646912604782E-1)[&location="RJ",location.rate=0.07079014782219054]:2.331134610778E-1,((20[&location="RJ",location.rate=0.07079014782219054]:4.90740639895E-1,25[&location="RJ",location.rate=0.07079014782219054]:5.099187220867E-1)[&location="RJ",location.rate=0.07079014782219054]:1.396328275163E-1,23[&location="RJ",location.rate=0.07079014782219054]:6.385926454933E-1)[&location="RJ",location.rate=0.07079014782219054]:1.441435829119E-1)[&location="RJ",location.rate=0.07079014782219054]:1.984600773858E-1,(((28[&location="RJ",location.rate=0.07079014782219054]:5.454674419795E-1,21[&location="RJ",location.rate=0.07079014782219054]:5.20809907733E-1)[&location="RJ",location.rate=0.07079014782219054]:2.469474751905E-1,1[&location="RJ",location.rate=0.07079014782219054]:6.113547307048E-3)[&location="RJ",location.rate=0.07079014782219054]:1.21332324388E-1,24[&location="RJ",location.rate=0.07079014782219054]:9.082677895033E-1)[&location="RJ",location.rate=0.07079014782219054]:8.388742039734E-2)[&location="RJ",location.rate=0.07079014782219054]:1.78279533783E-1,102[&location="RJ",location.rate=0.07079014782219054]:8.790908067284E-3)[&location="RJ",location.rate=0.07079014782219054]:1.336048480329E-1,(((115[&location="RJ",location.rate=0.07079014782219054]:6.211634193957E-1,(((109[&location="RJ",location.rate=0.07079014782219054]:3.785557349725E-1,107[&location="RJ",location.rate=0.07079014782219054]:3.593776527808E-1)[&location="RJ",location.rate=0.07079014782219054]:8.765448273044E-2,(108[&location="RJ",location.rate=0.07079014782219054]:3.813359361705E-1,(114[&location="RJ",location.rate=0.07079014782219054]:2.26864647496E-2,104[&location="RJ",location.rate=0.07079014782219054]:8.296043735237E-2)[&location="RJ",location.rate=0.07079014782219054]:3.011152248455E-1)[&location="RJ",location.rate=0.07079014782219054]:6.295647331331E-2)[&location="RJ",location.rate=0.07079014782219054]:2.103267624015E-1,(13[&location="RJ",location.rate=0.07079014782219054]:4.117209343155E-1,19[&location="RJ",location.rate=0.07079014782219054]:4.500770986992E-1)[&location="RJ",location.rate=0.07079014782219054]:2.675557718163E-1)[&location="RJ",location.rate=0.07079014782219054]:2.40784940857E-2)[&location="RJ",location.rate=0.07079014782219054]:2.157762341588E-1,((148[&location="RJ",location.rate=0.07079014782219054]:4.254490695281E-1,143[&location="RJ",location.rate=0.07079014782219054]:4.227093435008E-1)[&location="RJ",location.rate=0.07079014782219054]:3.072877156993E-1,((106[&location="RJ",location.rate=0.07079014782219054]:2.761125142038E-1,(111[&location="RJ",location.rate=0.07079014782219054]:2.479044675748E-1,139[&location="RJ",location.rate=0.07079014782219054]:4.232469333282E-1)[&location="RJ",location.rate=0.07079014782219054]:4.464640279334E-2)[&location="RJ",location.rate=0.07079014782219054]:2.260448751683E-1,116[&location="RJ",location.rate=0.07079014782219054]:4.418834167693E-1)[&location="RJ",location.rate=0.07079014782219054]:2.524972040744E-1)[&location="RJ",location.rate=0.07079014782219054]:1.425590327107E-1)[&location="RJ",location.rate=0.07079014782219054]:1.515299184737E-2,((((113[&location="RJ",location.rate=0.07079014782219054]:4.571523393135E-1,(117[&location="RJ",location.rate=0.07079014782219054]:3.592043085182E-1,9[&location="RJ",location.rate=0.07079014782219054]:3.482454044085E-1)[&location="RJ",location.rate=0.07079014782219054]:1.00687756823E-1)[&location="RJ",location.rate=0.07079014782219054]:2.77213719623E-1,(112[&location="RJ",location.rate=0.07079014782219054]:7.212341688168E-1,(4[&location="RJ",location.rate=0.07079014782219054]:2.600691979347E-1,30[&location="RJ",location.rate=0.07079014782219054]:4.326719376608E-1)[&location="RJ",location.rate=0.07079014782219054]:4.036307243069E-1)[&location="RJ",location.rate=0.07079014782219054]:1.313189011968E-2)[&location="RJ",location.rate=0.07079014782219054]:4.064707519354E-2,(110[&location="RJ",location.rate=0.07079014782219054]:5.757890917246E-1,105[&location="RJ",location.rate=0.07079014782219054]:5.538712835055E-1)[&location="RJ",location.rate=0.07079014782219054]:1.937445903507E-1)[&location="RJ",location.rate=0.07079014782219054]:1.323378902313E-2,(17[&location="RJ",location.rate=0.07079014782219054]:5.104869313611E-1,14[&location="RJ",location.rate=0.07079014782219054]:4.721307669774E-1)[&location="RJ",location.rate=0.07079014782219054]:3.161161561758E-1)[&location="RJ",location.rate=0.07079014782219054]:1.460375030705E-1)[&location="RJ",location.rate=0.07079014782219054]:2.82083932616E-1)[&location="RJ",location.rate=0.07079014782219054]:1.402379579285E-1)[&location="RJ",location.rate=0.07079014782219054]:2.382754692016E-1)[&location="RJ",location.rate=0.07079014782219054]:7.685736392675E-1)[&location="RJ",location.rate=0.07079014782219054]:2.123111468886E-1)[&location="RJ",location.rate=0.07079014782219054]:1.719113594092E-2)[&location="RJ",location.rate=0.07079014782219054]:6.196904359302E-3)[&location="RJ",location.rate=0.07079014782219054]:4.479697778318E-2)[&location="RJ",location.rate=0.07079014782219054]:1.311444783945E-2,((22[&location="RJ",location.rate=0.07079014782219054]:2.946036187791E-1,27[&location="RJ",location.rate=0.07079014782219054]:3.110419749435E-1)[&location="RJ",location.rate=0.07079014782219054]:5.648453905287E-1,(((7[&location="RJ",location.rate=0.07079014782219054]:2.588948715019E-1,8[&location="RJ",location.rate=0.07079014782219054]:2.588948715019E-1)[&location="RJ",location.rate=0.07079014782219054]:3.76782933885E-1,26[&location="RJ",location.rate=0.07079014782219054]:7.425271204555E-1)[&location="RJ",location.rate=0.07079014782219054]:3.198617212742E-2,(31[&location="RJ",location.rate=0.07079014782219054]:7.863511836625E-1,2[&location="RJ",location.rate=0.07079014782219054]:5.589539233884E-1)[&location="RJ",location.rate=0.07079014782219054]:3.199772535884E-2)[&location="RJ",location.rate=0.07079014782219054]:9.589462083455E-2)[&location="RJ",location.rate=0.07079014782219054]:1.874329357508E0)[&location="RJ",location.rate=0.07079014782219054]:2.735760216801E-1)[&location="Northeast",location.rate=0.07079014782219054]:1.526838878526E-1)[&location="Northeast",location.rate=0.07079014782219054]:1.970300792577E-1)[&location="Northeast",location.rate=0.07079014782219054]:3.718597615216E-1,34[&location="Northeast",location.rate=0.07079014782219054]:6.591441849798E-2)[&location="Northeast",location.rate=0.07079014782219054]:2.11394266933E-2,(((119[&location="Northeast",location.rate=0.07079014782219054]:1.896687725244E0,((((138[&location="Northeast",location.rate=0.07079014782219054]:5.711248780803E-1,136[&location="Northeast",location.rate=0.07079014782219054]:4.396180287651E-1)[&location="Northeast",location.rate=0.07079014782219054]:1.63442554386E-1,135[&location="Northeast",location.rate=0.07079014782219054]:5.345674324662E-1)[&location="Northeast",location.rate=0.07079014782219054]:4.894667779817E-2,120[&location="Northeast",location.rate=0.07079014782219054]:8.355689047849E-1)[&location="Northeast",location.rate=0.07079014782219054]:7.415594661111E-1,126[&location="Northeast",location.rate=0.07079014782219054]:8.873162592111E-1)[&location="Northeast",location.rate=0.07079014782219054]:2.236689433888E-1)[&location="Northeast",location.rate=0.07079014782219054]:4.10952634866E-1,66[&location="North",location.rate=0.07079014782219054]:2.74763647781E-1)[&location="Northeast",location.rate=0.07079014782219054]:1.384606087907E-1,((124[&location="Northeast",location.rate=0.07079014782219054]:2.735541920773E-1,(123[&location="Northeast",location.rate=0.07079014782219054]:2.552069331892E-1,122[&location="Northeast",location.rate=0.07079014782219054]:2.552069331892E-1)[&location="Northeast",location.rate=0.07079014782219054]:2.107949932523E-2)[&location="Northeast",location.rate=0.07079014782219054]:5.600192356876E-1,67[&location="North",location.rate=0.07079014782219054]:3.350331178614E-1)[&location="Northeast",location.rate=0.07079014782219054]:7.819113871027E-2)[&location="Northeast",location.rate=0.07079014782219054]:5.368432872497E-1)[&location="Northeast",location.rate=0.07079014782219054]:3.613038205406E-3,33[&location="Northeast",location.rate=0.07079014782219054]:7.422852723231E-2)[&location="Northeast",location.rate=0.07079014782219054]:3.723338462155E-2)[&location="Northeast"];
tree STATE_2118000 [&joint=-66.25590660823798,lnP=-66.25590660823798] = [&R] (((34[&location="Northeast",location.rate=0.04101832362493844]:5.268695363845E-2,((((66[&location="North",location.rate=0.04101832362493844]:2.489089003745E-1,((119[&location="Northeast",location.rate=0.04101832362493844]:1.882743999017E0,126[&location="Northeast",location.rate=0.04101832362493844]:1.097041476373E0)[&location="Northeast",location.rate=0.04101832362493844]:1.016845653433E-2,(((138[&location="Northeast",location.rate=0.04101832362493844]:2.129706337369E-1,136[&location="Northeast",location.rate=0.04101832362493844]:8.14637844217E-2)[&location="Northeast",location.rate=0.04101832362493844]:5.795953532365E-1,135[&location="Northeast",location.rate=0.04101832362493844]:5.925659869733E-1)[&location="Northeast",location.rate=0.04101832362493844]:4.483637928869E-1,120[&location="Northeast",location.rate=0.04101832362493844]:1.292984574381E0)[&location="Northeast",location.rate=0.04101832362493844]:5.040374702114E-1)[&location="Northeast",location.rate=0.04101832362493844]:3.888731571523E-1)[&location="Northeast",location.rate=0.04101832362493844]:1.448407881761E-1,(67[&location="North",location.rate=0.04101832362493844]:1.951447238255E-1,((123[&location="Northeast",location.rate=0.04101832362493844]:1.81503171656E-1,124[&location="Northeast",location.rate=0.04101832362493844]:1.787709312189E-1)[&location="Northeast",location.rate=0.04101832362493844]:1.699910904266E-1,122[&location="Northeast",location.rate=0.04101832362493844]:3.514942620826E-1)[&location="Northeast",location.rate=0.04101832362493844]:3.449230120836E-1)[&location="Northeast",location.rate=0.04101832362493844]:1.986049647251E-1)[&location="Northeast",location.rate=0.04101832362493844]:2.829025009507E-1,(((35[&location="Northeast",location.rate=0.04101832362493844]:4.982063975597E-2,36[&location="Northeast",location.rate=0.04101832362493844]:9.639598222173E-2)[&location="Northeast",location.rate=0.04101832362493844]:1.863117554449E-1,(((69[&location="North",location.rate=0.04101832362493844]:6.591583927316E-1,(118[&location="Northeast",location.rate=0.04101832362493844]:5.684027977234E-1,(131[&location="North",location.rate=0.04101832362493844]:2.482153440742E-1,(129[&location="North",location.rate=0.04101832362493844]:2.008450504303E-1,(130[&location="North",location.rate=0.04101832362493844]:1.170358614858E-1,132[&location="North",location.rate=0.04101832362493844]:1.197755875132E-1)[&location="North",location.rate=0.04101832362493844]:8.38091889445E-2)[&location="North",location.rate=0.04101832362493844]:4.46305676165E-2)[&location="North",location.rate=0.04101832362493844]:1.859408783066E-1)[&location="North",location.rate=0.04101832362493844]:7.979669089854E-2)[&location="North",location.rate=0.04101832362493844]:1.186653859349E0,((45[&location="Northeast",location.rate=0.04101832362493844]:6.008338666521E-1,(((49[&location="Northeast",location.rate=0.04101832362493844]:4.863217956421E-1,50[&location="Northeast",location.rate=0.04101832362493844]:4.863217956421E-1)[&location="Northeast",location.rate=0.04101832362493844]:5.108683129286E-2,(51[&location="Northeast",location.rate=0.04101832362493844]:5.140904083447E-1,((((42[&location="Northeast",location.rate=0.04101832362493844]:1.905600964867E-1,48[&location="Northeast",location.rate=0.04101832362493844]:2.288114626069E-1)[&location="Northeast",location.rate=0.04101832362493844]:4.501193935194E-2,41[&location="Northeast",location.rate=0.04101832362493844]:2.301075549644E-1)[&location="Northeast",location.rate=0.04101832362493844]:1.79933893373E-2,46[&location="Northeast",location.rate=0.04101832362493844]:3.027457530446E-1)[&location="Northeast",location.rate=0.04101832362493844]:1.473261506282E-2,43[&location="Northeast",location.rate=0.04101832362493844]:3.174783681075E-1)[&location="Northeast",location.rate=0.04101832362493844]:2.239344446087E-1)[&location="Northeast",location.rate=0.04101832362493844]:2.878269946453E-2)[&location="Northeast",location.rate=0.04101832362493844]:2.904934499371E-2,(47[&location="Northeast",location.rate=0.04101832362493844]:1.928487424312E-1,44[&location="Northeast",location.rate=0.04101832362493844]:1.873842615569E-1)[&location="Northeast",location.rate=0.04101832362493844]:4.063961147432E-1)[&location="Northeast",location.rate=0.04101832362493844]:9.785730789135E-3)[&location="Northeast",location.rate=0.04101832362493844]:3.018551149914E-1,(128[&location="North",location.rate=0.04101832362493844]:1.210952380295E0,((65[&location="Centre-West",location.rate=0.04101832362493844]:1.519753337464E-1,((64[&location="Centre-West",location.rate=0.04101832362493844]:2.095574579325E-1,62[&location="Centre-West",location.rate=0.04101832362493844]:2.506533483435E-1)[&location="Centre-West",location.rate=0.04101832362493844]:8.492655430405E-2,60[&location="Centre-West",location.rate=0.04101832362493844]:1.437990807298E-1)[&location="Centre-West",location.rate=0.04101832362493844]:8.176253016609E-3)[&location="Centre-West",location.rate=0.04101832362493844]:1.650354324176E-1,(61[&location="Centre-West",location.rate=0.04101832362493844]:8.315237286004E-2,63[&location="Centre-West",location.rate=0.04101832362493844]:4.205648244899E-2)[&location="Centre-West",location.rate=0.04101832362493844]:4.256392152217E-1)[&location="Centre-West",location.rate=0.04101832362493844]:8.418868196107E-1)[&location="Northeast",location.rate=0.04101832362493844]:4.651328136396E-1)[&location="Northeast",location.rate=0.04101832362493844]:1.904212663846E-2)[&location="Northeast",location.rate=0.04101832362493844]:4.041340601285E-2,(121[&location="Northeast",location.rate=0.04101832362493844]:2.097866435666E0,127[&location="Centre-West",location.rate=0.04101832362493844]:2.538962326077E0)[&location="Northeast",location.rate=0.04101832362493844]:2.349345648926E-1)[&location="Northeast",location.rate=0.04101832362493844]:2.935879190242E-2)[&location="Northeast",location.rate=0.04101832362493844]:1.997738702203E-1,(38[&location="Northeast",location.rate=0.04101832362493844]:6.466950016426E-1,((97[&location="RJ",location.rate=0.04101832362493844]:4.87255881724E-1,147[&location="RJ",location.rate=0.04101832362493844]:6.156711822705E-1)[&location="RJ",location.rate=0.04101832362493844]:3.563537882006E-2,((40[&location="RJ",location.rate=0.04101832362493844]:5.630485207308E-1,(((99[&location="RJ",location.rate=0.04101832362493844]:5.099442239745E-1,96[&location="RJ",location.rate=0.04101832362493844]:4.744250982916E-1)[&location="RJ",location.rate=0.04101832362493844]:1.691007013748E-1,(98[&location="RJ",location.rate=0.04101832362493844]:6.475850423501E-1,(95[&location="RJ",location.rate=0.04101832362493844]:5.827281542137E-1,(100[&location="RJ",location.rate=0.04101832362493844]:3.200069183996E-1,94[&location="RJ",location.rate=0.04101832362493844]:3.200069183996E-1)[&location="RJ",location.rate=0.04101832362493844]:1.780217822621E-1)[&location="RJ",location.rate=0.04101832362493844]:7.57858498851E-2)[&location="RJ",location.rate=0.04101832362493844]:9.601959501991E-3)[&location="RJ",location.rate=0.04101832362493844]:2.78644998772E-2,39[&location="RJ",location.rate=0.04101832362493844]:5.56636201183E-1)[&location="RJ",location.rate=0.04101832362493844]:6.412319547779E-3)[&location="RJ",location.rate=0.04101832362493844]:1.895027209454E-2,((((((((15[&location="RJ",location.rate=0.04101832362493844]:2.806187390379E-1,10[&location="RJ",location.rate=0.04101832362493844]:2.422625746544E-1)[&location="RJ",location.rate=0.04101832362493844]:3.745758582276E-1,6[&location="RJ",location.rate=0.04101832362493844]:6.004000767177E-1)[&location="RJ",location.rate=0.04101832362493844]:1.166288854324E-1,(3[&location="RJ",location.rate=0.04101832362493844]:3.766776027179E-1,18[&location="RJ",location.rate=0.04101832362493844]:4.917460958685E-1)[&location="RJ",location.rate=0.04101832362493844]:2.882965649117E-1)[&location="RJ",location.rate=0.04101832362493844]:4.363725896612E-2,(((((85[&location="Northeast",location.rate=0.04101832362493844]:8.599744548105E-2,84[&location="Northeast",location.rate=0.04101832362493844]:8.599744548105E-2)[&location="Northeast",location.rate=0.04101832362493844]:9.120178337978E-3,93[&location="Northeast",location.rate=0.04101832362493844]:1.08816253956E-1)[&location="Northeast",location.rate=0.04101832362493844]:4.159194090211E-2,(86[&location="Northeast",location.rate=0.04101832362493844]:1.246160253746E-1,83[&location="Northeast",location.rate=0.04101832362493844]:1.246160253746E-1)[&location="Northeast",location.rate=0.04101832362493844]:1.209353934656E-2)[&location="Northeast",location.rate=0.04101832362493844]:9.019243255981E-3,((90[&location="Northeast",location.rate=0.04101832362493844]:1.973174115292E-2,91[&location="Northeast",location.rate=0.04101832362493844]:1.973174115292E-2)[&location="Northeast",location.rate=0.04101832362493844]:4.286729286462E-2,92[&location="Northeast",location.rate=0.04101832362493844]:6.259903401754E-2)[&location="Northeast",location.rate=0.04101832362493844]:9.682840409659E-2)[&location="Northeast",location.rate=0.04101832362493844]:1.065576611419E-1,((89[&location="Northeast",location.rate=0.04101832362493844]:7.527627686106E-2,88[&location="Northeast",location.rate=0.04101832362493844]:6.157764672404E-2)[&location="Northeast",location.rate=0.04101832362493844]:1.711920073423E-1,87[&location="Northeast",location.rate=0.04101832362493844]:2.327696540664E-1)[&location="Northeast",location.rate=0.04101832362493844]:1.951681505266E-2)[&location="Northeast",location.rate=0.04101832362493844]:9.960509848739E-1)[&location="RJ",location.rate=0.04101832362493844]:8.167173649807E-1,((((((((30[&location="RJ",location.rate=0.04101832362493844]:2.607468737017E-1,4[&location="RJ",location.rate=0.04101832362493844]:8.814413397566E-2)[&location="RJ",location.rate=0.04101832362493844]:1.687668996945E-1,9[&location="RJ",location.rate=0.04101832362493844]:3.062261021633E-1)[&location="RJ",location.rate=0.04101832362493844]:2.439133305825E-1,(17[&location="RJ",location.rate=0.04101832362493844]:3.870228967519E-1,14[&location="RJ",location.rate=0.04101832362493844]:3.486667323682E-1)[&location="RJ",location.rate=0.04101832362493844]:2.096918784596E-1)[&location="RJ",location.rate=0.04101832362493844]:1.225706566372E-1,((105[&location="RJ",location.rate=0.04101832362493844]:3.394164101985E-1,110[&location="RJ",location.rate=0.04101832362493844]:3.613342184176E-1)[&location="RJ",location.rate=0.04101832362493844]:1.691121688154E-1,117[&location="RJ",location.rate=0.04101832362493844]:5.386655653153E-1)[&location="RJ",location.rate=0.04101832362493844]:1.450034281773E-1)[&location="RJ",location.rate=0.04101832362493844]:1.714436606834E-1,113[&location="RJ",location.rate=0.04101832362493844]:8.523729281484E-1)[&location="RJ",location.rate=0.04101832362493844]:5.619602399371E-1,((((19[&location="RJ",location.rate=0.04101832362493844]:4.757956749661E-1,13[&location="RJ",location.rate=0.04101832362493844]:4.374395105824E-1)[&location="RJ",location.rate=0.04101832362493844]:3.869877620544E-1,((108[&location="RJ",location.rate=0.04101832362493844]:4.377448381312E-1,107[&location="RJ",location.rate=0.04101832362493844]:4.404845641586E-1)[&location="RJ",location.rate=0.04101832362493844]:1.542053549479E-2,(109[&location="RJ",location.rate=0.04101832362493844]:4.295673734448E-1,(114[&location="RJ",location.rate=0.04101832362493844]:3.159979423743E-1,112[&location="RJ",location.rate=0.04101832362493844]:3.981897231962E-1)[&location="RJ",location.rate=0.04101832362493844]:3.411737627595E-2)[&location="RJ",location.rate=0.04101832362493844]:4.55158084003E-2)[&location="RJ",location.rate=0.04101832362493844]:3.466043647644E-1)[&location="RJ",location.rate=0.04101832362493844]:2.152240537833E-2,115[&location="RJ",location.rate=0.04101832362493844]:7.637578971933E-1)[&location="RJ",location.rate=0.04101832362493844]:1.115340274387E-1,(((111[&location="RJ",location.rate=0.04101832362493844]:6.004926702462E-1,139[&location="RJ",location.rate=0.04101832362493844]:7.758351359996E-1)[&location="RJ",location.rate=0.04101832362493844]:1.247545945103E-1,(104[&location="RJ",location.rate=0.04101832362493844]:3.976484124412E-1,106[&location="RJ",location.rate=0.04101832362493844]:3.976484124412E-1)[&location="RJ",location.rate=0.04101832362493844]:3.11160496151E-1)[&location="RJ",location.rate=0.04101832362493844]:8.256983356891E-2,((148[&location="RJ",location.rate=0.04101832362493844]:3.862465769406E-1,143[&location="RJ",location.rate=0.04101832362493844]:3.835068509133E-1)[&location="RJ",location.rate=0.04101832362493844]:3.594647934788E-1,116[&location="RJ",location.rate=0.04101832362493844]:7.073552060357E-1)[&location="RJ",location.rate=0.04101832362493844]:2.374956352257E-2)[&location="RJ",location.rate=0.04101832362493844]:1.441871550736E-1)[&location="RJ",location.rate=0.04101832362493844]:4.568494626317E-1)[&location="RJ",location.rate=0.04101832362493844]:1.690885620753E-2,((145[&location="RJ",location.rate=0.04101832362493844]:1.497322221324E-1,(144[&location="RJ",location.rate=0.04101832362493844]:7.234353966548E-2,141[&location="RJ",location.rate=0.04101832362493844]:7.508326569284E-2)[&location="RJ",location.rate=0.04101832362493844]:7.190923041196E-2)[&location="RJ",location.rate=0.04101832362493844]:8.409317415334E-2,142[&location="RJ",location.rate=0.04101832362493844]:2.338253962857E-1)[&location="RJ",location.rate=0.04101832362493844]:1.370019367734E0)[&location="RJ",location.rate=0.04101832362493844]:2.881675562404E-2,((102[&location="RJ",location.rate=0.04101832362493844]:3.609511082524E-1,((1[&location="RJ",location.rate=0.04101832362493844]:1.148304795181E-1,(21[&location="RJ",location.rate=0.04101832362493844]:6.718914375652E-1,28[&location="RJ",location.rate=0.04101832362493844]:6.965489718116E-1)[&location="RJ",location.rate=0.04101832362493844]:2.045828775695E-1)[&location="RJ",location.rate=0.04101832362493844]:1.412832744527E-1,24[&location="RJ",location.rate=0.04101832362493844]:1.036935671779E0)[&location="RJ",location.rate=0.04101832362493844]:4.856592720897E-1)[&location="RJ",location.rate=0.04101832362493844]:9.609656207677E-3,((140[&location="RJ",location.rate=0.04101832362493844]:3.855608084123E-1,11[&location="RJ",location.rate=0.04101832362493844]:4.047388906041E-1)[&location="RJ",location.rate=0.04101832362493844]:2.546732639846E-1,((20[&location="RJ",location.rate=0.04101832362493844]:3.458552092187E-1,25[&location="RJ",location.rate=0.04101832362493844]:3.650332914104E-1)[&location="RJ",location.rate=0.04101832362493844]:1.089864501591E-1,23[&location="RJ",location.rate=0.04101832362493844]:4.630608374598E-1)[&location="RJ",location.rate=0.04101832362493844]:2.812828239781E-1)[&location="RJ",location.rate=0.04101832362493844]:7.769020345289E-1)[&location="RJ",location.rate=0.04101832362493844]:1.552541271742E-2)[&location="RJ",location.rate=0.04101832362493844]:1.419823404262E-1)[&location="RJ",location.rate=0.04101832362493844]:4.119837155667E-1,101[&location="RJ",location.rate=0.04101832362493844]:9.345727811155E-1)[&location="RJ",location.rate=0.04101832362493844]:5.844117906279E-1,(146[&location="RJ",location.rate=0.04101832362493844]:6.632318010275E-1,16[&location="RJ",location.rate=0.04101832362493844]:2.62850614791E0)[&location="RJ",location.rate=0.04101832362493844]:2.807190957111E-3)[&location="RJ",location.rate=0.04101832362493844]:1.477032219378E-2,(2[&location="RJ",location.rate=0.04101832362493844]:6.949477486342E-1,((31[&location="RJ",location.rate=0.04101832362493844]:7.818412678857E-1,(26[&location="RJ",location.rate=0.04101832362493844]:6.333669131775E-1,(7[&location="RJ",location.rate=0.04101832362493844]:3.925998512941E-1,8[&location="RJ",location.rate=0.04101832362493844]:3.925998512941E-1)[&location="RJ",location.rate=0.04101832362493844]:1.339177468148E-1)[&location="RJ",location.rate=0.04101832362493844]:1.046387382698E-1)[&location="RJ",location.rate=0.04101832362493844]:4.70554572362E-2,(22[&location="RJ",location.rate=0.04101832362493844]:3.095443060882E-1,27[&location="RJ",location.rate=0.04101832362493844]:3.259826622526E-1)[&location="RJ",location.rate=0.04101832362493844]:4.645578984857E-1)[&location="RJ",location.rate=0.04101832362493844]:9.34482837863E-2)[&location="RJ",location.rate=0.04101832362493844]:1.822368789139E0)[&location="RJ",location.rate=0.04101832362493844]:2.140805788186E-2)[&location="RJ",location.rate=0.04101832362493844]:1.193071908493E-2)[&location="RJ",location.rate=0.04101832362493844]:1.210715006614E-1)[&location="Northeast",location.rate=0.04101832362493844]:3.91576710294E-1)[&location="Northeast",location.rate=0.04101832362493844]:2.407459240802E-1)[&location="Northeast",location.rate=0.04101832362493844]:2.076832474988E-1,(((((103[&location="RJ",location.rate=0.04101832362493844]:3.276118303012E-1,((12[&location="RJ",location.rate=0.04101832362493844]:7.797596610328E-2,5[&location="RJ",location.rate=0.04101832362493844]:3.961980171982E-2)[&location="RJ",location.rate=0.04101832362493844]:2.151393989275E-1,29[&location="RJ",location.rate=0.04101832362493844]:3.999646800993E-1)[&location="RJ",location.rate=0.04101832362493844]:1.605238625307E-1)[&location="RJ",location.rate=0.04101832362493844]:1.766062608719E0,52[&location="Northeast",location.rate=0.04101832362493844]:4.293807044589E-1)[&location="Northeast",location.rate=0.04101832362493844]:3.693208582523E-1,((((74[&location="North",location.rate=0.04101832362493844]:3.628625116471E-1,(76[&location="North",location.rate=0.04101832362493844]:3.330002711992E-1,70[&location="North",location.rate=0.04101832362493844]:2.946441068157E-1)[&location="North",location.rate=0.04101832362493844]:2.986224044787E-2)[&location="North",location.rate=0.04101832362493844]:1.681206491206E-1,75[&location="North",location.rate=0.04101832362493844]:5.309831607677E-1)[&location="North",location.rate=0.04101832362493844]:2.3573797916E-1,(((73[&location="North",location.rate=0.04101832362493844]:4.194460164387E-1,((79[&location="North",location.rate=0.04101832362493844]:1.197408260397E-1,82[&location="North",location.rate=0.04101832362493844]:1.279600041218E-1)[&location="North",location.rate=0.04101832362493844]:1.437047283108E-1,(78[&location="North",location.rate=0.04101832362493844]:1.005451236779E-1,72[&location="North",location.rate=0.04101832362493844]:7.862731545859E-2)[&location="North",location.rate=0.04101832362493844]:1.629004306726E-1)[&location="North",location.rate=0.04101832362493844]:1.149045716773E-1)[&location="North",location.rate=0.04101832362493844]:1.755477549908E-1,((80[&location="North",location.rate=0.04101832362493844]:2.034068548751E-1,81[&location="North",location.rate=0.04101832362493844]:2.034068548751E-1)[&location="North",location.rate=0.04101832362493844]:2.61407966628E-1,77[&location="North",location.rate=0.04101832362493844]:5.086504379415E-1)[&location="North",location.rate=0.04101832362493844]:8.086388143323E-2)[&location="North",location.rate=0.04101832362493844]:1.637169277003E-2,71[&location="North",location.rate=0.04101832362493844]:5.428723135147E-1)[&location="North",location.rate=0.04101832362493844]:1.553556757282E-1)[&location="North",location.rate=0.04101832362493844]:7.53189443598E-1,(53[&location="Northeast",location.rate=0.04101832362493844]:5.717916493617E-1,((133[&location="Northeast",location.rate=0.04101832362493844]:3.751670117487E-1,134[&location="Northeast",location.rate=0.04101832362493844]:3.450300254476E-1)[&location="Northeast",location.rate=0.04101832362493844]:1.351232779198E-2,137[&location="Northeast",location.rate=0.04101832362493844]:4.297752299518E-1)[&location="Northeast",location.rate=0.04101832362493844]:9.651918067892E-1)[&location="Northeast",location.rate=0.04101832362493844]:2.016558755518E-1)[&location="Northeast",location.rate=0.04101832362493844]:1.705731648635E-2)[&location="Northeast",location.rate=0.04101832362493844]:3.687668861004E-1,125[&location="Northeast",location.rate=0.04101832362493844]:9.48889213839E-1)[&location="Northeast",location.rate=0.04101832362493844]:4.251898542725E-1,((((57[&location="Northeast",location.rate=0.04101832362493844]:3.276866739362E-1,((54[&location="Northeast",location.rate=0.04101832362493844]:4.305458030349E-3,37[&location="Northeast",location.rate=0.04101832362493844]:8.080819027079E-2)[&location="Northeast",location.rate=0.04101832362493844]:2.358384228554E-1,58[&location="Northeast",location.rate=0.04101832362493844]:2.975209300661E-1)[&location="Northeast",location.rate=0.04101832362493844]:4.655918649304E-2)[&location="Northeast",location.rate=0.04101832362493844]:2.797451735848E-2,(56[&location="Northeast",location.rate=0.04101832362493844]:1.685238778676E-1,55[&location="Northeast",location.rate=0.04101832362493844]:1.685238778676E-1)[&location="Northeast",location.rate=0.04101832362493844]:1.762083516783E-1)[&location="Northeast",location.rate=0.04101832362493844]:5.873491555982E-2,59[&location="Northeast",location.rate=0.04101832362493844]:4.116638664174E-1)[&location="Northeast",location.rate=0.04101832362493844]:3.595007496151E-2,68[&location="North",location.rate=0.04101832362493844]:3.984336135099E-1)[&location="Northeast",location.rate=0.04101832362493844]:8.089787879349E-1)[&location="Northeast",location.rate=0.04101832362493844]:2.246436733277E-1)[&location="Northeast",location.rate=0.04101832362493844]:3.136521526835E-2)[&location="Northeast",location.rate=0.04101832362493844]:7.759655399945E-2,33[&location="Northeast",location.rate=0.04101832362493844]:1.138451514735E-1)[&location="Northeast",location.rate=0.04101832362493844]:1.150519021012E-1,32[&location="Northeast",location.rate=0.04101832362493844]:2.2341760152E-1)[&location="Northeast"];
tree STATE_2120000 [&joint=-71.3706179419381,lnP=-71.3706179419381] = [&R] ((((((38[&location="Northeast",location.rate=0.11031195292542985]:8.659566185778E-1,(((((16[&location="RJ",location.rate=0.11031195292542985]:2.542713819752E0,97[&location="RJ",location.rate=0.11031195292542985]:3.861826422686E-1)[&location="RJ",location.rate=0.11031195292542985]:3.556827029353E-2,(39[&location="RJ",location.rate=0.11031195292542985]:4.366468501327E-1,(2[&location="RJ",location.rate=0.11031195292542985]:1.038992783236E0,((31[&location="RJ",location.rate=0.11031195292542985]:6.514608881476E-1,(22[&location="RJ",location.rate=0.11031195292542985]:4.537429520698E-1,27[&location="RJ",location.rate=0.11031195292542985]:4.701813082341E-1)[&location="RJ",location.rate=0.11031195292542985]:1.429234155298E-1)[&location="RJ",location.rate=0.11031195292542985]:1.561720360884E-1,(26[&location="RJ",location.rate=0.11031195292542985]:5.66324606138E-1,(7[&location="RJ",location.rate=0.11031195292542985]:1.842735879715E-1,8[&location="RJ",location.rate=0.11031195292542985]:1.842735879715E-1)[&location="RJ",location.rate=0.11031195292542985]:2.752017030979E-1)[&location="RJ",location.rate=0.11031195292542985]:1.974727016596E-1)[&location="RJ",location.rate=0.11031195292542985]:4.587571192737E-1)[&location="RJ",location.rate=0.11031195292542985]:1.354379869727E0)[&location="RJ",location.rate=0.11031195292542985]:5.614231379556E-2)[&location="RJ",location.rate=0.11031195292542985]:1.120541635774E-1,40[&location="RJ",location.rate=0.11031195292542985]:6.048433275057E-1)[&location="RJ",location.rate=0.11031195292542985]:1.409014282723E-2,((101[&location="RJ",location.rate=0.11031195292542985]:1.392629535045E0,(((((18[&location="RJ",location.rate=0.11031195292542985]:3.289252591908E-1,6[&location="RJ",location.rate=0.11031195292542985]:2.659115605606E-1)[&location="RJ",location.rate=0.11031195292542985]:2.810693720657E-1,(10[&location="RJ",location.rate=0.11031195292542985]:4.132967654148E-1,15[&location="RJ",location.rate=0.11031195292542985]:4.516529297982E-1)[&location="RJ",location.rate=0.11031195292542985]:1.50122523376E-1)[&location="RJ",location.rate=0.11031195292542985]:2.534478350117E-1,3[&location="RJ",location.rate=0.11031195292542985]:7.483739731176E-1)[&location="RJ",location.rate=0.11031195292542985]:7.434317045888E-2,(((89[&location="Northeast",location.rate=0.11031195292542985]:5.774219270852E-2,88[&location="Northeast",location.rate=0.11031195292542985]:4.404356257151E-2)[&location="Northeast",location.rate=0.11031195292542985]:2.22999879907E-1,(83[&location="Northeast",location.rate=0.11031195292542985]:2.033364482589E-2,86[&location="Northeast",location.rate=0.11031195292542985]:2.033364482589E-2)[&location="Northeast",location.rate=0.11031195292542985]:2.467097976526E-1)[&location="Northeast",location.rate=0.11031195292542985]:1.438773111186E-1,((92[&location="Northeast",location.rate=0.11031195292542985]:3.213808132114E-2,(91[&location="Northeast",location.rate=0.11031195292542985]:2.175170169214E-2,90[&location="Northeast",location.rate=0.11031195292542985]:2.175170169214E-2)[&location="Northeast",location.rate=0.11031195292542985]:1.0386379629E-2)[&location="Northeast",location.rate=0.11031195292542985]:1.758969608943E-1,(87[&location="Northeast",location.rate=0.11031195292542985]:1.722291752255E-1,((84[&location="Northeast",location.rate=0.11031195292542985]:1.856830010554E-2,93[&location="Northeast",location.rate=0.11031195292542985]:3.226693024255E-2)[&location="Northeast",location.rate=0.11031195292542985]:6.897850333942E-2,85[&location="Northeast",location.rate=0.11031195292542985]:8.754680344496E-2)[&location="Northeast",location.rate=0.11031195292542985]:8.468237178049E-2)[&location="Northeast",location.rate=0.11031195292542985]:2.210723685296E-2)[&location="Northeast",location.rate=0.11031195292542985]:2.165843415186E-1)[&location="Northeast",location.rate=0.11031195292542985]:9.515224173766E-1)[&location="RJ",location.rate=0.11031195292542985]:6.97511868361E-1,((((24[&location="RJ",location.rate=0.11031195292542985]:8.503643187126E-1,1[&location="RJ",location.rate=0.11031195292542985]:6.95424009044E-2)[&location="RJ",location.rate=0.11031195292542985]:4.214216246067E-2,(28[&location="RJ",location.rate=0.11031195292542985]:7.651622913463E-1,21[&location="RJ",location.rate=0.11031195292542985]:7.405047570998E-1)[&location="RJ",location.rate=0.11031195292542985]:1.328236418817E-1)[&location="RJ",location.rate=0.11031195292542985]:5.461367443168E-1,(102[&location="RJ",location.rate=0.11031195292542985]:1.318986098047E-1,((140[&location="RJ",location.rate=0.11031195292542985]:3.506962855013E-1,11[&location="RJ",location.rate=0.11031195292542985]:3.69874367693E-1)[&location="RJ",location.rate=0.11031195292542985]:3.386054249919E-1,(23[&location="RJ",location.rate=0.11031195292542985]:4.981274180445E-1,(20[&location="RJ",location.rate=0.11031195292542985]:4.52398495693E-1,25[&location="RJ",location.rate=0.11031195292542985]:4.715765778847E-1)[&location="RJ",location.rate=0.11031195292542985]:3.75097442694E-2)[&location="RJ",location.rate=0.11031195292542985]:2.952838814896E-1)[&location="RJ",location.rate=0.11031195292542985]:4.891722417774E-1)[&location="RJ",location.rate=0.11031195292542985]:1.45100780069E-1)[&location="RJ",location.rate=0.11031195292542985]:6.48825057478E-2,((142[&location="RJ",location.rate=0.11031195292542985]:3.896010721088E-1,((145[&location="RJ",location.rate=0.11031195292542985]:9.503647893154E-2,141[&location="RJ",location.rate=0.11031195292542985]:9.229675290396E-2)[&location="RJ",location.rate=0.11031195292542985]:6.086357403485E-2,144[&location="RJ",location.rate=0.11031195292542985]:1.504206009114E-1)[&location="RJ",location.rate=0.11031195292542985]:2.337010191424E-1)[&location="RJ",location.rate=0.11031195292542985]:1.182766902684E0,((((((104[&location="RJ",location.rate=0.11031195292542985]:3.162968647411E-1,114[&location="RJ",location.rate=0.11031195292542985]:2.560228921383E-1)[&location="RJ",location.rate=0.11031195292542985]:3.018050640703E-1,(108[&location="RJ",location.rate=0.11031195292542985]:2.245991838513E-1,107[&location="RJ",location.rate=0.11031195292542985]:2.273389098787E-1)[&location="RJ",location.rate=0.11031195292542985]:3.907630189326E-1)[&location="RJ",location.rate=0.11031195292542985]:1.869615966326E-2,109[&location="RJ",location.rate=0.11031195292542985]:6.559761706663E-1)[&location="RJ",location.rate=0.11031195292542985]:9.189348040202E-2,((13[&location="RJ",location.rate=0.11031195292542985]:5.204434116205E-1,19[&location="RJ",location.rate=0.11031195292542985]:5.587995760042E-1)[&location="RJ",location.rate=0.11031195292542985]:2.150415249625E-1,115[&location="RJ",location.rate=0.11031195292542985]:6.532931557611E-1)[&location="RJ",location.rate=0.11031195292542985]:1.512444051273E-2)[&location="RJ",location.rate=0.11031195292542985]:9.145705157655E-2,((106[&location="RJ",location.rate=0.11031195292542985]:1.626251854478E-1,(111[&location="RJ",location.rate=0.11031195292542985]:1.580154784403E-2,139[&location="RJ",location.rate=0.11031195292542985]:1.911440135974E-1)[&location="RJ",location.rate=0.11031195292542985]:1.632619937681E-1)[&location="RJ",location.rate=0.11031195292542985]:4.288081809267E-1,(116[&location="RJ",location.rate=0.11031195292542985]:5.06658236068E-1,(148[&location="RJ",location.rate=0.11031195292542985]:4.122936790663E-1,143[&location="RJ",location.rate=0.11031195292542985]:4.09553953039E-1)[&location="RJ",location.rate=0.11031195292542985]:1.327207213854E-1)[&location="RJ",location.rate=0.11031195292542985]:2.450115770367E-2)[&location="RJ",location.rate=0.11031195292542985]:2.287152540787E-1)[&location="RJ",location.rate=0.11031195292542985]:1.741750636152E-1,(((((30[&location="RJ",location.rate=0.11031195292542985]:2.820080674295E-1,4[&location="RJ",location.rate=0.11031195292542985]:1.094053277035E-1)[&location="RJ",location.rate=0.11031195292542985]:4.179422808097E-1,113[&location="RJ",location.rate=0.11031195292542985]:5.848818550883E-1)[&location="RJ",location.rate=0.11031195292542985]:6.869737271937E-3,(17[&location="RJ",location.rate=0.11031195292542985]:2.674507355384E-1,14[&location="RJ",location.rate=0.11031195292542985]:2.290945711548E-1)[&location="RJ",location.rate=0.11031195292542985]:3.626570212055E-1)[&location="RJ",location.rate=0.11031195292542985]:9.641055225627E-3,(112[&location="RJ",location.rate=0.11031195292542985]:5.998789645605E-1,9[&location="RJ",location.rate=0.11031195292542985]:5.916597864784E-1)[&location="RJ",location.rate=0.11031195292542985]:1.513683025452E-3)[&location="RJ",location.rate=0.11031195292542985]:1.609921317912E-1,(110[&location="RJ",location.rate=0.11031195292542985]:4.733248348995E-1,(117[&location="RJ",location.rate=0.11031195292542985]:4.350279129607E-1,105[&location="RJ",location.rate=0.11031195292542985]:4.048909266593E-1)[&location="RJ",location.rate=0.11031195292542985]:4.651610002109E-2)[&location="RJ",location.rate=0.11031195292542985]:2.835804924229E-1)[&location="RJ",location.rate=0.11031195292542985]:2.538567129104E-1)[&location="RJ",location.rate=0.11031195292542985]:3.835237427789E-1)[&location="RJ",location.rate=0.11031195292542985]:1.608926329475E-2)[&location="RJ",location.rate=0.11031195292542985]:1.810868423433E-1)[&location="RJ",location.rate=0.11031195292542985]:8.751402491347E-1)[&location="RJ",location.rate=0.11031195292542985]:1.785346554982E-1,(146[&location="RJ",location.rate=0.11031195292542985]:6.771177702858E-1,147[&location="RJ",location.rate=0.11031195292542985]:6.142762402312E-1)[&location="RJ",location.rate=0.11031195292542985]:4.110084049808E-2)[&location="RJ",location.rate=0.11031195292542985]:2.093343878394E-2)[&location="RJ",location.rate=0.11031195292542985]:2.710671397502E-1,((((100[&location="RJ",location.rate=0.11031195292542985]:2.58392819812E-1,94[&location="RJ",location.rate=0.11031195292542985]:2.58392819812E-1)[&location="RJ",location.rate=0.11031195292542985]:2.154874705356E-1,95[&location="RJ",location.rate=0.11031195292542985]:5.585797438996E-1)[&location="RJ",location.rate=0.11031195292542985]:2.212232068828E-1,98[&location="RJ",location.rate=0.11031195292542985]:7.688739890337E-1)[&location="RJ",location.rate=0.11031195292542985]:1.357609078925E-1,(96[&location="RJ",location.rate=0.11031195292542985]:7.506306838034E-1,99[&location="RJ",location.rate=0.11031195292542985]:7.861498094863E-1)[&location="RJ",location.rate=0.11031195292542985]:1.403430109372E-1)[&location="RJ",location.rate=0.11031195292542985]:1.137810137032E-1)[&location="RJ",location.rate=0.11031195292542985]:4.426201942375E-2)[&location="Northeast",location.rate=0.11031195292542985]:1.274535677226E-1,(36[&location="Northeast",location.rate=0.11031195292542985]:2.300389019604E-1,(((128[&location="North",location.rate=0.11031195292542985]:1.052366720349E0,(((65[&location="Centre-West",location.rate=0.11031195292542985]:1.567779305147E-1,(62[&location="Centre-West",location.rate=0.11031195292542985]:3.031312677357E-1,(64[&location="Centre-West",location.rate=0.11031195292542985]:1.706848444097E-1,60[&location="Centre-West",location.rate=0.11031195292542985]:1.9999912903E-2)[&location="Centre-West",location.rate=0.11031195292542985]:9.135053291494E-2)[&location="Centre-West",location.rate=0.11031195292542985]:4.542748469674E-2)[&location="Centre-West",location.rate=0.11031195292542985]:1.00879251044E-1,(61[&location="Centre-West",location.rate=0.11031195292542985]:1.914081736739E-1,63[&location="Centre-West",location.rate=0.11031195292542985]:1.503122832628E-1)[&location="Centre-West",location.rate=0.11031195292542985]:2.580298298026E-1)[&location="Centre-West",location.rate=0.11031195292542985]:7.150380826421E-1,(118[&location="Northeast",location.rate=0.11031195292542985]:6.310931943951E-1,(69[&location="North",location.rate=0.11031195292542985]:6.409669247492E-1,(131[&location="North",location.rate=0.11031195292542985]:2.227012279658E-1,((129[&location="North",location.rate=0.11031195292542985]:5.667920360578E-2,132[&location="North",location.rate=0.11031195292542985]:5.941892963314E-2)[&location="North",location.rate=0.11031195292542985]:6.102431619501E-2,130[&location="North",location.rate=0.11031195292542985]:1.177035198008E-1)[&location="North",location.rate=0.11031195292542985]:1.022579821377E-1)[&location="North",location.rate=0.11031195292542985]:2.730602173312E-1)[&location="North",location.rate=0.11031195292542985]:1.085173755587E-3)[&location="North",location.rate=0.11031195292542985]:5.333828917235E-1)[&location="North",location.rate=0.11031195292542985]:2.761666162743E-2)[&location="North",location.rate=0.11031195292542985]:5.5433308421E-1,(((((44[&location="Northeast",location.rate=0.11031195292542985]:4.246568383601E-1,47[&location="Northeast",location.rate=0.11031195292542985]:4.301213192344E-1)[&location="Northeast",location.rate=0.11031195292542985]:3.305266286289E-2,51[&location="Northeast",location.rate=0.11031195292542985]:4.358515777258E-1)[&location="Northeast",location.rate=0.11031195292542985]:5.543225419484E-2,(50[&location="Northeast",location.rate=0.11031195292542985]:4.194720266936E-1,49[&location="Northeast",location.rate=0.11031195292542985]:4.194720266936E-1)[&location="Northeast",location.rate=0.11031195292542985]:6.634732435276E-2)[&location="Northeast",location.rate=0.11031195292542985]:7.537698640752E-2,((48[&location="Northeast",location.rate=0.11031195292542985]:2.789411612248E-1,(42[&location="Northeast",location.rate=0.11031195292542985]:2.013756325904E-1,41[&location="Northeast",location.rate=0.11031195292542985]:1.959111517161E-1)[&location="Northeast",location.rate=0.11031195292542985]:3.931416251417E-2)[&location="Northeast",location.rate=0.11031195292542985]:1.692390099294E-1,(43[&location="Northeast",location.rate=0.11031195292542985]:4.478648830846E-1,46[&location="Northeast",location.rate=0.11031195292542985]:4.478648830846E-1)[&location="Northeast",location.rate=0.11031195292542985]:1.124424981808E-2)[&location="Northeast",location.rate=0.11031195292542985]:1.34874089797E-1)[&location="Northeast",location.rate=0.11031195292542985]:4.981765594218E-2,45[&location="Northeast",location.rate=0.11031195292542985]:6.356041573304E-1)[&location="Northeast",location.rate=0.11031195292542985]:1.97699434937E-1)[&location="Northeast",location.rate=0.11031195292542985]:5.128522155777E-2,(35[&location="Northeast",location.rate=0.11031195292542985]:1.002879923938E-1,(121[&location="Northeast",location.rate=0.11031195292542985]:1.876815723107E0,127[&location="Centre-West",location.rate=0.11031195292542985]:2.317911613518E0)[&location="Northeast",location.rate=0.11031195292542985]:3.494996665468E-1)[&location="Northeast",location.rate=0.11031195292542985]:2.892991043508E-2)[&location="Northeast",location.rate=0.11031195292542985]:5.424565666577E-2)[&location="Northeast",location.rate=0.11031195292542985]:2.075811802903E-1)[&location="Northeast",location.rate=0.11031195292542985]:4.36574619759E-1,(((57[&location="Northeast",location.rate=0.11031195292542985]:4.133413784595E-1,(((58[&location="Northeast",location.rate=0.11031195292542985]:3.01807909847E-1,59[&location="Northeast",location.rate=0.11031195292542985]:2.826822267869E-1)[&location="Northeast",location.rate=0.11031195292542985]:2.173916087681E-2,37[&location="Northeast",location.rate=0.11031195292542985]:3.426727537839E-1)[&location="Northeast",location.rate=0.11031195292542985]:5.184940136193E-2,((55[&location="Northeast",location.rate=0.11031195292542985]:3.186415516674E-1,56[&location="Northeast",location.rate=0.11031195292542985]:3.186415516674E-1)[&location="Northeast",location.rate=0.11031195292542985]:2.749767411851E-2,54[&location="Northeast",location.rate=0.11031195292542985]:3.160845809773E-1)[&location="Northeast",location.rate=0.11031195292542985]:1.934841928099E-3)[&location="Northeast",location.rate=0.11031195292542985]:5.433834899678E-2)[&location="Northeast",location.rate=0.11031195292542985]:1.796458579972E-1,68[&location="North",location.rate=0.11031195292542985]:5.410746681506E-1)[&location="Northeast",location.rate=0.11031195292542985]:3.681734508064E-1,((((133[&location="Northeast",location.rate=0.11031195292542985]:4.643287748018E-1,(137[&location="Northeast",location.rate=0.11031195292542985]:1.870937062632E-1,134[&location="Northeast",location.rate=0.11031195292542985]:1.15860829551E-1)[&location="Northeast",location.rate=0.11031195292542985]:3.183309589497E-1)[&location="Northeast",location.rate=0.11031195292542985]:8.277475342749E-1,(((((74[&location="North",location.rate=0.11031195292542985]:3.579505223245E-1,76[&location="North",location.rate=0.11031195292542985]:3.579505223245E-1)[&location="North",location.rate=0.11031195292542985]:4.500641620306E-2,70[&location="North",location.rate=0.11031195292542985]:3.646007741441E-1)[&location="North",location.rate=0.11031195292542985]:5.29614668843E-2,75[&location="North",location.rate=0.11031195292542985]:4.559184054119E-1)[&location="North",location.rate=0.11031195292542985]:1.41503655421E-1,(((80[&location="North",location.rate=0.11031195292542985]:1.399168668935E-2,81[&location="North",location.rate=0.11031195292542985]:1.399168668935E-2)[&location="North",location.rate=0.11031195292542985]:3.126249177625E-1,(82[&location="North",location.rate=0.11031195292542985]:3.087092968423E-1,((78[&location="North",location.rate=0.11031195292542985]:4.981480803429E-2,72[&location="North",location.rate=0.11031195292542985]:2.789699981498E-2)[&location="North",location.rate=0.11031195292542985]:1.218514879764E-1,79[&location="North",location.rate=0.11031195292542985]:1.716662960107E-1)[&location="North",location.rate=0.11031195292542985]:1.288238227495E-1)[&location="North",location.rate=0.11031195292542985]:3.434566377389E-2)[&location="North",location.rate=0.11031195292542985]:2.39546185223E-2,(77[&location="North",location.rate=0.11031195292542985]:3.323032360281E-1,(71[&location="North",location.rate=0.11031195292542985]:1.27823773077E-1,73[&location="North",location.rate=0.11031195292542985]:1.963169237618E-1)[&location="North",location.rate=0.11031195292542985]:1.41465764321E-1)[&location="North",location.rate=0.11031195292542985]:6.21036033844E-2)[&location="North",location.rate=0.11031195292542985]:1.975357693657E-1)[&location="North",location.rate=0.11031195292542985]:5.978254371856E-1,53[&location="Northeast",location.rate=0.11031195292542985]:4.487844394064E-1)[&location="Northeast",location.rate=0.11031195292542985]:6.121237270213E-2)[&location="Northeast",location.rate=0.11031195292542985]:3.28740307667E-1,(52[&location="Northeast",location.rate=0.11031195292542985]:6.470418791966E-1,(103[&location="RJ",location.rate=0.11031195292542985]:4.654147381121E-1,((12[&location="RJ",location.rate=0.11031195292542985]:1.086503095047E-1,5[&location="RJ",location.rate=0.11031195292542985]:7.029414512125E-2)[&location="RJ",location.rate=0.11031195292542985]:1.044277006511E-1,29[&location="RJ",location.rate=0.11031195292542985]:3.199273252244E-1)[&location="RJ",location.rate=0.11031195292542985]:3.783641252165E-1)[&location="RJ",location.rate=0.11031195292542985]:1.845920875645E0)[&location="Northeast",location.rate=0.11031195292542985]:1.998919618902E-1)[&location="Northeast",location.rate=0.11031195292542985]:2.729737025439E-1,125[&location="Northeast",location.rate=0.11031195292542985]:9.013283086582E-1)[&location="Northeast",location.rate=0.11031195292542985]:1.745864769656E-1)[&location="Northeast",location.rate=0.11031195292542985]:4.66091878359E-1)[&location="Northeast",location.rate=0.11031195292542985]:4.055489821669E-2,34[&location="Northeast",location.rate=0.11031195292542985]:5.160559130458E-3)[&location="Northeast",location.rate=0.11031195292542985]:5.12697335816E-2,32[&location="Northeast",location.rate=0.11031195292542985]:3.451248449297E-2)[&location="Northeast",location.rate=0.11031195292542985]:1.612905830387E-2,((((119[&location="Northeast",location.rate=0.11031195292542985]:9.648955410778E-1,120[&location="Northeast",location.rate=0.11031195292542985]:8.690051301189E-1)[&location="Northeast",location.rate=0.11031195292542985]:7.572862201859E-1,(((138[&location="Northeast",location.rate=0.11031195292542985]:2.653206249442E-1,136[&location="Northeast",location.rate=0.11031195292542985]:1.33813775629E-1)[&location="Northeast",location.rate=0.11031195292542985]:4.756149899636E-1,135[&location="Northeast",location.rate=0.11031195292542985]:5.409356149078E-1)[&location="Northeast",location.rate=0.11031195292542985]:6.933353428597E-1,126[&location="Northeast",location.rate=0.11031195292542985]:7.965136406032E-1)[&location="Northeast",location.rate=0.11031195292542985]:1.399655980167E-1)[&location="Northeast",location.rate=0.11031195292542985]:7.266784641328E-1,((67[&location="North",location.rate=0.11031195292542985]:1.902482467153E-1,(124[&location="Northeast",location.rate=0.11031195292542985]:2.361532391326E-1,(123[&location="Northeast",location.rate=0.11031195292542985]:2.064472472847E-1,122[&location="Northeast",location.rate=0.11031195292542985]:2.064472472847E-1)[&location="Northeast",location.rate=0.11031195292542985]:3.243823228499E-2)[&location="Northeast",location.rate=0.11031195292542985]:4.526353174863E-1)[&location="North",location.rate=0.11031195292542985]:1.128982001854E-1,66[&location="North",location.rate=0.11031195292542985]:3.031464469008E-1)[&location="North",location.rate=0.11031195292542985]:1.12837066167E-1)[&location="North",location.rate=0.11031195292542985]:4.924708486855E-1,33[&location="Northeast",location.rate=0.11031195292542985]:2.90023069588E-2)[&location="Northeast",location.rate=0.11031195292542985]:2.711868789275E-2)[&location="Northeast"];
tree STATE_2122000 [&joint=-79.50272465590766,lnP=-79.50272465590766] = [&R] ((33[&location="Northeast",location.rate=0.03589171611517925]:1.388797499907E-3,((((67[&location="North",location.rate=0.03589171611517925]:3.096949364331E-1,((123[&location="Northeast",location.rate=0.03589171611517925]:3.202240327667E-1,122[&location="Northeast",location.rate=0.03589171611517925]:3.202240327667E-1)[&location="Northeast",location.rate=0.03589171611517925]:1.379463356161E-2,124[&location="Northeast",location.rate=0.03589171611517925]:3.312864258912E-1)[&location="Northeast",location.rate=0.03589171611517925]:4.769488204454E-1)[&location="Northeast",location.rate=0.03589171611517925]:1.343745577255E-1,(66[&location="North",location.rate=0.03589171611517925]:3.908853941285E-1,((119[&location="Northeast",location.rate=0.03589171611517925]:1.751624560128E0,126[&location="Northeast",location.rate=0.03589171611517925]:9.659220374841E-1)[&location="Northeast",location.rate=0.03589171611517925]:4.059912805356E-3,(120[&location="Northeast",location.rate=0.03589171611517925]:1.112860143912E0,((138[&location="Northeast",location.rate=0.03589171611517925]:2.571336269027E-1,136[&location="Northeast",location.rate=0.03589171611517925]:1.256267775875E-1)[&location="Northeast",location.rate=0.03589171611517925]:2.93272415892E-1,135[&location="Northeast",location.rate=0.03589171611517925]:3.504060427947E-1)[&location="Northeast",location.rate=0.03589171611517925]:5.103993065968E-1)[&location="Northeast",location.rate=0.03589171611517925]:5.469339180623E-1)[&location="Northeast",location.rate=0.03589171611517925]:6.680776335241E-1)[&location="Northeast",location.rate=0.03589171611517925]:5.31841000301E-2)[&location="Northeast",location.rate=0.03589171611517925]:3.348094141072E-1,(((38[&location="Northeast",location.rate=0.03589171611517925]:7.529961183307E-1,(((101[&location="RJ",location.rate=0.03589171611517925]:7.524070609568E-1,((((((116[&location="RJ",location.rate=0.03589171611517925]:5.996286199008E-1,((148[&location="RJ",location.rate=0.03589171611517925]:2.787835677713E-1,143[&location="RJ",location.rate=0.03589171611517925]:2.760438417439E-1)[&location="RJ",location.rate=0.03589171611517925]:3.25755368499E-1,(111[&location="RJ",location.rate=0.03589171611517925]:3.428053598368E-1,(139[&location="RJ",location.rate=0.03589171611517925]:4.542787645723E-1,106[&location="RJ",location.rate=0.03589171611517925]:2.624979426546E-1)[&location="RJ",location.rate=0.03589171611517925]:6.386906101788E-2)[&location="RJ",location.rate=0.03589171611517925]:3.00089740817E-1)[&location="RJ",location.rate=0.03589171611517925]:3.344584801415E-2)[&location="RJ",location.rate=0.03589171611517925]:1.923550626877E-1,((((107[&location="RJ",location.rate=0.03589171611517925]:2.676926755848E-1,108[&location="RJ",location.rate=0.03589171611517925]:2.649529495574E-1)[&location="RJ",location.rate=0.03589171611517925]:9.588842301361E-3,(104[&location="RJ",location.rate=0.03589171611517925]:2.662668757861E-1,114[&location="RJ",location.rate=0.03589171611517925]:2.059929031833E-1)[&location="RJ",location.rate=0.03589171611517925]:1.10146421E-2)[&location="RJ",location.rate=0.03589171611517925]:4.658255428683E-2,109[&location="RJ",location.rate=0.03589171611517925]:3.430421543647E-1)[&location="RJ",location.rate=0.03589171611517925]:3.477948777124E-1,((19[&location="RJ",location.rate=0.03589171611517925]:4.261162083896E-1,13[&location="RJ",location.rate=0.03589171611517925]:3.877600440059E-1)[&location="RJ",location.rate=0.03589171611517925]:1.803344269873E-1,115[&location="RJ",location.rate=0.03589171611517925]:4.859026901713E-1)[&location="RJ",location.rate=0.03589171611517925]:1.254822871113E-1)[&location="RJ",location.rate=0.03589171611517925]:1.805987053059E-1)[&location="RJ",location.rate=0.03589171611517925]:1.394375873569E-1,(((((30[&location="RJ",location.rate=0.03589171611517925]:2.083877124669E-1,4[&location="RJ",location.rate=0.03589171611517925]:3.578497274086E-2)[&location="RJ",location.rate=0.03589171611517925]:2.896275281868E-1,112[&location="RJ",location.rate=0.03589171611517925]:3.829467475028E-1)[&location="RJ",location.rate=0.03589171611517925]:6.985218079053E-2,(9[&location="RJ",location.rate=0.03589171611517925]:4.187146460356E-1,113[&location="RJ",location.rate=0.03589171611517925]:4.269338241177E-1)[&location="RJ",location.rate=0.03589171611517925]:2.586510417562E-2)[&location="RJ",location.rate=0.03589171611517925]:1.399855453255E-1,((17[&location="RJ",location.rate=0.03589171611517925]:3.464179560478E-1,14[&location="RJ",location.rate=0.03589171611517925]:3.080617916642E-1)[&location="RJ",location.rate=0.03589171611517925]:2.746653881365E-1,(110[&location="RJ",location.rate=0.03589171611517925]:3.386085784433E-1,105[&location="RJ",location.rate=0.03589171611517925]:3.166907702242E-1)[&location="RJ",location.rate=0.03589171611517925]:2.386391493027E-1)[&location="RJ",location.rate=0.03589171611517925]:1.00572938182E-2)[&location="RJ",location.rate=0.03589171611517925]:7.61004101461E-2,117[&location="RJ",location.rate=0.03589171611517925]:6.716246097925E-1)[&location="RJ",location.rate=0.03589171611517925]:3.447281670024E-1)[&location="RJ",location.rate=0.03589171611517925]:7.329240535042E-2,((144[&location="RJ",location.rate=0.03589171611517925]:1.203812510066E-1,(141[&location="RJ",location.rate=0.03589171611517925]:2.449098163653E-2,145[&location="RJ",location.rate=0.03589171611517925]:2.723070766411E-2)[&location="RJ",location.rate=0.03589171611517925]:9.862999539747E-2)[&location="RJ",location.rate=0.03589171611517925]:1.296258165147E-1,142[&location="RJ",location.rate=0.03589171611517925]:2.554865195763E-1)[&location="RJ",location.rate=0.03589171611517925]:1.004021676268E0)[&location="RJ",location.rate=0.03589171611517925]:8.320602624443E-2,(102[&location="RJ",location.rate=0.03589171611517925]:2.912693859845E-2,((((21[&location="RJ",location.rate=0.03589171611517925]:5.963675967106E-1,28[&location="RJ",location.rate=0.03589171611517925]:6.21025130957E-1)[&location="RJ",location.rate=0.03589171611517925]:1.434035929663E-1,24[&location="RJ",location.rate=0.03589171611517925]:7.589492718686E-1)[&location="RJ",location.rate=0.03589171611517925]:3.493976791528E-2,1[&location="RJ",location.rate=0.03589171611517925]:1.306712197562E-2)[&location="RJ",location.rate=0.03589171611517925]:3.432441009777E-1,(((20[&location="RJ",location.rate=0.03589171611517925]:4.262617946262E-1,25[&location="RJ",location.rate=0.03589171611517925]:4.454398768179E-1)[&location="RJ",location.rate=0.03589171611517925]:2.978841103029E-1,(11[&location="RJ",location.rate=0.03589171611517925]:3.979442038597E-1,140[&location="RJ",location.rate=0.03589171611517925]:3.787661216679E-1)[&location="RJ",location.rate=0.03589171611517925]:2.494893723023E-1)[&location="RJ",location.rate=0.03589171611517925]:1.590138544283E-2,23[&location="RJ",location.rate=0.03589171611517925]:7.48266468454E-1)[&location="RJ",location.rate=0.03589171611517925]:3.779077681979E-1)[&location="RJ",location.rate=0.03589171611517925]:5.363763345331E-2)[&location="RJ",location.rate=0.03589171611517925]:6.701194102415E-2)[&location="RJ",location.rate=0.03589171611517925]:1.622461360411E-1,(((((89[&location="Northeast",location.rate=0.03589171611517925]:1.660885406E-1,88[&location="Northeast",location.rate=0.03589171611517925]:1.52389910463E-1)[&location="Northeast",location.rate=0.03589171611517925]:1.354849924029E-1,87[&location="Northeast",location.rate=0.03589171611517925]:2.878749028659E-1)[&location="Northeast",location.rate=0.03589171611517925]:8.251127861125E-2,((92[&location="Northeast",location.rate=0.03589171611517925]:9.689938757136E-2,(90[&location="Northeast",location.rate=0.03589171611517925]:7.121742219258E-2,91[&location="Northeast",location.rate=0.03589171611517925]:7.121742219258E-2)[&location="Northeast",location.rate=0.03589171611517925]:2.568196537878E-2)[&location="Northeast",location.rate=0.03589171611517925]:1.027031621511E-1,((86[&location="Northeast",location.rate=0.03589171611517925]:1.554861306342E-1,85[&location="Northeast",location.rate=0.03589171611517925]:1.554861306342E-1)[&location="Northeast",location.rate=0.03589171611517925]:1.03406378597E-3,(83[&location="Northeast",location.rate=0.03589171611517925]:1.079830707379E-1,(84[&location="Northeast",location.rate=0.03589171611517925]:3.814052976988E-2,93[&location="Northeast",location.rate=0.03589171611517925]:5.18391599069E-2)[&location="Northeast",location.rate=0.03589171611517925]:6.984254096802E-2)[&location="Northeast",location.rate=0.03589171611517925]:4.853712368231E-2)[&location="Northeast",location.rate=0.03589171611517925]:2.938372516521E-2)[&location="Northeast",location.rate=0.03589171611517925]:1.844822618917E-1)[&location="Northeast",location.rate=0.03589171611517925]:7.248027181869E-1,(3[&location="RJ",location.rate=0.03589171611517925]:2.876148217447E-1,18[&location="RJ",location.rate=0.03589171611517925]:4.026833148953E-1)[&location="RJ",location.rate=0.03589171611517925]:2.678480505223E-1)[&location="RJ",location.rate=0.03589171611517925]:2.221811558216E-1,((10[&location="RJ",location.rate=0.03589171611517925]:4.25379161441E-1,15[&location="RJ",location.rate=0.03589171611517925]:4.637353258245E-1)[&location="RJ",location.rate=0.03589171611517925]:2.484864443196E-1,6[&location="RJ",location.rate=0.03589171611517925]:6.574272495962E-1)[&location="RJ",location.rate=0.03589171611517925]:1.722715730128E-1)[&location="RJ",location.rate=0.03589171611517925]:4.780012615478E-1)[&location="RJ",location.rate=0.03589171611517925]:4.99501497348E-1)[&location="RJ",location.rate=0.03589171611517925]:5.036717551304E-1,(16[&location="RJ",location.rate=0.03589171611517925]:1.961750880035E0,(2[&location="RJ",location.rate=0.03589171611517925]:8.842687381975E-1,((26[&location="RJ",location.rate=0.03589171611517925]:4.208261062209E-1,(7[&location="RJ",location.rate=0.03589171611517925]:7.647125408935E-2,8[&location="RJ",location.rate=0.03589171611517925]:7.647125408935E-2)[&location="RJ",location.rate=0.03589171611517925]:2.37505537063E-1)[&location="RJ",location.rate=0.03589171611517925]:3.039303962506E-1,((22[&location="RJ",location.rate=0.03589171611517925]:3.90156092878E-1,27[&location="RJ",location.rate=0.03589171611517925]:4.065944490424E-1)[&location="RJ",location.rate=0.03589171611517925]:2.662677651051E-1,31[&location="RJ",location.rate=0.03589171611517925]:7.112183785312E-1)[&location="RJ",location.rate=0.03589171611517925]:5.737374037878E-2)[&location="RJ",location.rate=0.03589171611517925]:3.430738795616E-1)[&location="RJ",location.rate=0.03589171611517925]:9.487150185493E-1)[&location="RJ",location.rate=0.03589171611517925]:4.066567031761E-1)[&location="RJ",location.rate=0.03589171611517925]:2.211494560881E-1,((40[&location="RJ",location.rate=0.03589171611517925]:4.523330696742E-1,(97[&location="RJ",location.rate=0.03589171611517925]:3.613939456782E-1,((39[&location="RJ",location.rate=0.03589171611517925]:3.934017199576E-1,147[&location="RJ",location.rate=0.03589171611517925]:4.50778769138E-1)[&location="RJ",location.rate=0.03589171611517925]:3.350931040153E-2,146[&location="RJ",location.rate=0.03589171611517925]:5.471296095941E-1)[&location="RJ",location.rate=0.03589171611517925]:5.521166685193E-3)[&location="RJ",location.rate=0.03589171611517925]:1.990087262984E-2)[&location="RJ",location.rate=0.03589171611517925]:4.338285007439E-2,(98[&location="RJ",location.rate=0.03589171611517925]:5.458987762045E-1,((99[&location="RJ",location.rate=0.03589171611517925]:2.756563671598E-1,96[&location="RJ",location.rate=0.03589171611517925]:2.401372414769E-1)[&location="RJ",location.rate=0.03589171611517925]:2.451811249347E-1,((100[&location="RJ",location.rate=0.03589171611517925]:1.632813231537E-1,94[&location="RJ",location.rate=0.03589171611517925]:1.632813231537E-1)[&location="RJ",location.rate=0.03589171611517925]:5.734714568239E-2,95[&location="RJ",location.rate=0.03589171611517925]:3.053279223882E-1)[&location="RJ",location.rate=0.03589171611517925]:2.045806079578E-1)[&location="RJ",location.rate=0.03589171611517925]:4.691920760721E-2)[&location="RJ",location.rate=0.03589171611517925]:7.82324440904E-2)[&location="RJ",location.rate=0.03589171611517925]:8.34819343293E-3)[&location="RJ",location.rate=0.03589171611517925]:3.172380160783E-1)[&location="Northeast",location.rate=0.03589171611517925]:4.072340097211E-1,(((36[&location="Northeast",location.rate=0.03589171611517925]:2.410874500355E-1,(121[&location="Northeast",location.rate=0.03589171611517925]:2.135618104801E0,127[&location="Centre-West",location.rate=0.03589171611517925]:2.576713995212E0)[&location="Northeast",location.rate=0.03589171611517925]:1.849214000293E-1)[&location="Northeast",location.rate=0.03589171611517925]:1.243628108865E-1,35[&location="Northeast",location.rate=0.03589171611517925]:3.188749184563E-1)[&location="Northeast",location.rate=0.03589171611517925]:1.77983730605E-2,(((((((130[&location="North",location.rate=0.03589171611517925]:7.701997281264E-2,(132[&location="North",location.rate=0.03589171611517925]:7.93354013297E-2,129[&location="North",location.rate=0.03589171611517925]:7.659567530234E-2)[&location="North",location.rate=0.03589171611517925]:4.242975103055E-4)[&location="North",location.rate=0.03589171611517925]:1.261594314832E-1,131[&location="North",location.rate=0.03589171611517925]:2.059191303232E-1)[&location="North",location.rate=0.03589171611517925]:4.367287733752E-1,69[&location="North",location.rate=0.03589171611517925]:7.878533831507E-1)[&location="North",location.rate=0.03589171611517925]:1.006972676572E-1,118[&location="Northeast",location.rate=0.03589171611517925]:8.775917466983E-1)[&location="North",location.rate=0.03589171611517925]:5.661575634407E-1,128[&location="North",location.rate=0.03589171611517925]:1.304023282742E0)[&location="North",location.rate=0.03589171611517925]:2.046891676031E-1,((65[&location="Centre-West",location.rate=0.03589171611517925]:3.657484795275E-1,(60[&location="Centre-West",location.rate=0.03589171611517925]:1.48450300932E-1,(64[&location="Centre-West",location.rate=0.03589171611517925]:1.168160941592E-1,62[&location="Centre-West",location.rate=0.03589171611517925]:1.579119845702E-1)[&location="Centre-West",location.rate=0.03589171611517925]:1.823191382795E-1)[&location="Centre-West",location.rate=0.03589171611517925]:2.172981785955E-1)[&location="Centre-West",location.rate=0.03589171611517925]:2.000195142993E-1,(61[&location="Centre-West",location.rate=0.03589171611517925]:9.909150602118E-2,63[&location="Centre-West",location.rate=0.03589171611517925]:5.799561561014E-2)[&location="Centre-West",location.rate=0.03589171611517925]:6.584573097234E-1)[&location="Centre-West",location.rate=0.03589171611517925]:8.908896619976E-1)[&location="Northeast",location.rate=0.03589171611517925]:2.442023580601E-1,((((50[&location="Northeast",location.rate=0.03589171611517925]:4.125972536046E-1,49[&location="Northeast",location.rate=0.03589171611517925]:4.125972536046E-1)[&location="Northeast",location.rate=0.03589171611517925]:1.331302444613E-1,((47[&location="Northeast",location.rate=0.03589171611517925]:4.379462704773E-1,44[&location="Northeast",location.rate=0.03589171611517925]:4.324817896031E-1)[&location="Northeast",location.rate=0.03589171611517925]:4.642967066446E-2,51[&location="Northeast",location.rate=0.03589171611517925]:4.570535367703E-1)[&location="Northeast",location.rate=0.03589171611517925]:9.413844216977E-2)[&location="Northeast",location.rate=0.03589171611517925]:8.458711625378E-2,(((48[&location="Northeast",location.rate=0.03589171611517925]:1.370009921617E-1,42[&location="Northeast",location.rate=0.03589171611517925]:9.874962604149E-2)[&location="Northeast",location.rate=0.03589171611517925]:1.140803123729E-1,41[&location="Northeast",location.rate=0.03589171611517925]:2.073654575401E-1)[&location="Northeast",location.rate=0.03589171611517925]:1.30065344732E-1,(43[&location="Northeast",location.rate=0.03589171611517925]:3.827768750218E-1,46[&location="Northeast",location.rate=0.03589171611517925]:3.827768750218E-1)[&location="Northeast",location.rate=0.03589171611517925]:9.298735993302E-3)[&location="Northeast",location.rate=0.03589171611517925]:2.710258885502E-1)[&location="Northeast",location.rate=0.03589171611517925]:4.056317113999E-2,45[&location="Northeast",location.rate=0.03589171611517925]:6.95467949394E-1)[&location="Northeast",location.rate=0.03589171611517925]:2.840506467197E-1)[&location="Northeast",location.rate=0.03589171611517925]:1.125256063995E-1)[&location="Northeast",location.rate=0.03589171611517925]:2.211913900195E-1)[&location="Northeast",location.rate=0.03589171611517925]:1.8492550483E-1,(((59[&location="Northeast",location.rate=0.03589171611517925]:3.771175416704E-1,((58[&location="Northeast",location.rate=0.03589171611517925]:2.63675538498E-1,(54[&location="Northeast",location.rate=0.03589171611517925]:5.972381894298E-2,37[&location="Northeast",location.rate=0.03589171611517925]:1.362265511834E-1)[&location="Northeast",location.rate=0.03589171611517925]:1.465746703747E-1)[&location="Northeast",location.rate=0.03589171611517925]:5.770639478332E-2,((56[&location="Northeast",location.rate=0.03589171611517925]:2.667342716602E-1,55[&location="Northeast",location.rate=0.03589171611517925]:2.667342716602E-1)[&location="Northeast",location.rate=0.03589171611517925]:1.493092798514E-2,57[&location="Northeast",location.rate=0.03589171611517925]:2.925941613941E-1)[&location="Northeast",location.rate=0.03589171611517925]:1.23943292642E-2)[&location="Northeast",location.rate=0.03589171611517925]:7.486129144923E-2)[&location="Northeast",location.rate=0.03589171611517925]:8.355897858222E-2,68[&location="North",location.rate=0.03589171611517925]:4.114961923837E-1)[&location="Northeast",location.rate=0.03589171611517925]:4.820256551753E-1,(((53[&location="Northeast",location.rate=0.03589171611517925]:5.421433284797E-1,(52[&location="Northeast",location.rate=0.03589171611517925]:5.323250689069E-1,(103[&location="RJ",location.rate=0.03589171611517925]:5.542805017098E-1,((12[&location="RJ",location.rate=0.03589171611517925]:9.072582519463E-2,5[&location="RJ",location.rate=0.03589171611517925]:5.236966081118E-2)[&location="RJ",location.rate=0.03589171611517925]:2.649812713773E-1,29[&location="RJ",location.rate=0.03589171611517925]:4.625564116405E-1)[&location="RJ",location.rate=0.03589171611517925]:3.246008023981E-1)[&location="RJ",location.rate=0.03589171611517925]:1.642338301758E0)[&location="Northeast",location.rate=0.03589171611517925]:1.801498088417E-2)[&location="Northeast",location.rate=0.03589171611517925]:1.387753331514E-1,(((137[&location="Northeast",location.rate=0.03589171611517925]:1.616558378397E-1,134[&location="Northeast",location.rate=0.03589171611517925]:9.042296112752E-2)[&location="Northeast",location.rate=0.03589171611517925]:4.910653266526E-1,133[&location="Northeast",location.rate=0.03589171611517925]:6.116252740813E-1)[&location="Northeast",location.rate=0.03589171611517925]:8.012422311105E-1,((((74[&location="North",location.rate=0.03589171611517925]:3.412883493389E-1,76[&location="North",location.rate=0.03589171611517925]:3.412883493389E-1)[&location="North",location.rate=0.03589171611517925]:1.384442168315E-1,70[&location="North",location.rate=0.03589171611517925]:4.41376401787E-1)[&location="North",location.rate=0.03589171611517925]:3.87310728238E-2,75[&location="North",location.rate=0.03589171611517925]:5.184636389943E-1)[&location="North",location.rate=0.03589171611517925]:2.572633834866E-1,((77[&location="North",location.rate=0.03589171611517925]:4.988144849352E-1,(71[&location="North",location.rate=0.03589171611517925]:1.956371776543E-1,73[&location="North",location.rate=0.03589171611517925]:2.641303283391E-1)[&location="North",location.rate=0.03589171611517925]:2.401636086508E-1)[&location="North",location.rate=0.03589171611517925]:5.87112244438E-2,(((79[&location="North",location.rate=0.03589171611517925]:8.963682250879E-2,(72[&location="North",location.rate=0.03589171611517925]:2.493063932733E-2,78[&location="North",location.rate=0.03589171611517925]:4.684844754665E-2)[&location="North",location.rate=0.03589171611517925]:4.278837496214E-2)[&location="North",location.rate=0.03589171611517925]:1.939127144427E-1,82[&location="North",location.rate=0.03589171611517925]:2.917687150336E-1)[&location="North",location.rate=0.03589171611517925]:2.371788949762E-1,(80[&location="North",location.rate=0.03589171611517925]:3.493216960309E-2,81[&location="North",location.rate=0.03589171611517925]:3.493216960309E-2)[&location="North",location.rate=0.03589171611517925]:4.775770842423E-1)[&location="North",location.rate=0.03589171611517925]:1.180839095278E-3)[&location="North",location.rate=0.03589171611517925]:2.127218610471E-1)[&location="North",location.rate=0.03589171611517925]:6.015240443549E-1)[&location="Northeast",location.rate=0.03589171611517925]:5.013065340753E-2)[&location="Northeast",location.rate=0.03589171611517925]:1.662364185753E-1,125[&location="Northeast",location.rate=0.03589171611517925]:6.367725665453E-1)[&location="Northeast",location.rate=0.03589171611517925]:4.234159476804E-1)[&location="Northeast",location.rate=0.03589171611517925]:3.969889765797E-1)[&location="Northeast",location.rate=0.03589171611517925]:3.608872189945E-2)[&location="Northeast",location.rate=0.03589171611517925]:8.679282564956E-2,34[&location="Northeast",location.rate=0.03589171611517925]:2.658035285251E-3)[&location="Northeast",location.rate=0.03589171611517925]:1.516911837903E-2)[&location="Northeast",location.rate=0.03589171611517925]:5.685678559035E-3,32[&location="Northeast",location.rate=0.03589171611517925]:1.595024004229E-3)[&location="Northeast"];
tree STATE_2124000 [&joint=-61.92235898266441,lnP=-61.92235898266441] = [&R] ((((66[&location="North",location.rate=0.06810492665906877]:2.36113679787E-1,((119[&location="Northeast",location.rate=0.06810492665906877]:1.587509194013E0,((135[&location="Northeast",location.rate=0.06810492665906877]:3.003224097214E-1,(138[&location="Northeast",location.rate=0.06810492665906877]:1.622905389976E-1,136[&location="Northeast",location.rate=0.06810492665906877]:3.078368968235E-2)[&location="Northeast",location.rate=0.06810492665906877]:3.380318707238E-1)[&location="Northeast",location.rate=0.06810492665906877]:9.167953889642E-1,120[&location="Northeast",location.rate=0.06810492665906877]:1.469172593206E0)[&location="Northeast",location.rate=0.06810492665906877]:2.244618984789E-2)[&location="Northeast",location.rate=0.06810492665906877]:2.486200531619E-1,126[&location="Northeast",location.rate=0.06810492665906877]:1.050426724531E0)[&location="Northeast",location.rate=0.06810492665906877]:4.32861144941E-1)[&location="Northeast",location.rate=0.06810492665906877]:3.844613211281E-2,(67[&location="North",location.rate=0.06810492665906877]:1.182118854786E-1,(122[&location="Northeast",location.rate=0.06810492665906877]:3.0418636605E-1,(123[&location="Northeast",location.rate=0.06810492665906877]:1.380760068338E-2,124[&location="Northeast",location.rate=0.06810492665906877]:1.107536024626E-2)[&location="Northeast",location.rate=0.06810492665906877]:2.903787653667E-1)[&location="Northeast",location.rate=0.06810492665906877]:3.152980697692E-1)[&location="Northeast",location.rate=0.06810492665906877]:1.563479264213E-1)[&location="Northeast",location.rate=0.06810492665906877]:6.731242782353E-1,34[&location="Northeast",location.rate=0.06810492665906877]:8.467039150506E-2)[&location="Northeast",location.rate=0.06810492665906877]:9.648162749348E-2,(((38[&location="Northeast",location.rate=0.06810492665906877]:7.937968278769E-1,((((100[&location="RJ",location.rate=0.06810492665906877]:2.614181174556E-1,94[&location="RJ",location.rate=0.06810492665906877]:2.614181174556E-1)[&location="RJ",location.rate=0.06810492665906877]:1.015145924379E-1,95[&location="RJ",location.rate=0.06810492665906877]:4.476321634455E-1)[&location="RJ",location.rate=0.06810492665906877]:1.688316454447E-1,(98[&location="RJ",location.rate=0.06810492665906877]:5.380359890755E-1,(99[&location="RJ",location.rate=0.06810492665906877]:4.536002839462E-1,96[&location="RJ",location.rate=0.06810492665906877]:4.180811582634E-1)[&location="RJ",location.rate=0.06810492665906877]:1.062936286265E-1)[&location="RJ",location.rate=0.06810492665906877]:6.749885806598E-2)[&location="RJ",location.rate=0.06810492665906877]:1.64110160198E-1,(16[&location="RJ",location.rate=0.06810492665906877]:2.501864398239E0,(((((((3[&location="RJ",location.rate=0.06810492665906877]:6.961602791034E-1,(18[&location="RJ",location.rate=0.06810492665906877]:5.223530177471E-1,(6[&location="RJ",location.rate=0.06810492665906877]:3.74879255663E-1,(15[&location="RJ",location.rate=0.06810492665906877]:3.617721548729E-1,10[&location="RJ",location.rate=0.06810492665906877]:3.234159904894E-1)[&location="RJ",location.rate=0.06810492665906877]:6.790162133794E-2)[&location="RJ",location.rate=0.06810492665906877]:8.446006345397E-2)[&location="RJ",location.rate=0.06810492665906877]:2.888757545069E-1)[&location="RJ",location.rate=0.06810492665906877]:9.18498337523E-2,(((((84[&location="Northeast",location.rate=0.06810492665906877]:1.471807726954E-2,93[&location="Northeast",location.rate=0.06810492665906877]:2.841670740656E-2)[&location="Northeast",location.rate=0.06810492665906877]:9.590763504604E-2,(85[&location="Northeast",location.rate=0.06810492665906877]:8.332708513254E-2,83[&location="Northeast",location.rate=0.06810492665906877]:8.332708513254E-2)[&location="Northeast",location.rate=0.06810492665906877]:2.729862718304E-2)[&location="Northeast",location.rate=0.06810492665906877]:2.187790110167E-2,86[&location="Northeast",location.rate=0.06810492665906877]:1.325036134172E-1)[&location="Northeast",location.rate=0.06810492665906877]:1.182633805276E-1,((91[&location="Northeast",location.rate=0.06810492665906877]:1.881926642364E-2,90[&location="Northeast",location.rate=0.06810492665906877]:1.881926642364E-2)[&location="Northeast",location.rate=0.06810492665906877]:8.726139184225E-2,92[&location="Northeast",location.rate=0.06810492665906877]:1.060806582659E-1)[&location="Northeast",location.rate=0.06810492665906877]:1.58384965816E-1)[&location="Northeast",location.rate=0.06810492665906877]:2.954974122643E-2,(87[&location="Northeast",location.rate=0.06810492665906877]:2.139360420699E-1,(89[&location="Northeast",location.rate=0.06810492665906877]:1.062000035644E-1,88[&location="Northeast",location.rate=0.06810492665906877]:9.250137342741E-2)[&location="Northeast",location.rate=0.06810492665906877]:1.214346686425E-1)[&location="Northeast",location.rate=0.06810492665906877]:6.638069310135E-2)[&location="Northeast",location.rate=0.06810492665906877]:1.047419405082E0)[&location="RJ",location.rate=0.06810492665906877]:6.730213224955E-1,((((24[&location="RJ",location.rate=0.06810492665906877]:9.676576843516E-1,((21[&location="RJ",location.rate=0.06810492665906877]:6.194146035639E-1,28[&location="RJ",location.rate=0.06810492665906877]:6.440721378103E-1)[&location="RJ",location.rate=0.06810492665906877]:2.120342280647E-1,1[&location="RJ",location.rate=0.06810492665906877]:6.980499601213E-2)[&location="RJ",location.rate=0.06810492665906877]:1.170307705312E-1)[&location="RJ",location.rate=0.06810492665906877]:4.305783446219E-1,(102[&location="RJ",location.rate=0.06810492665906877]:1.856705654749E-1,((140[&location="RJ",location.rate=0.06810492665906877]:5.820468015817E-1,11[&location="RJ",location.rate=0.06810492665906877]:6.012248837734E-1)[&location="RJ",location.rate=0.06810492665906877]:1.369057174655E-1,(23[&location="RJ",location.rate=0.06810492665906877]:6.319792840952E-1,(20[&location="RJ",location.rate=0.06810492665906877]:4.703591473049E-1,25[&location="RJ",location.rate=0.06810492665906877]:4.895372294966E-1)[&location="RJ",location.rate=0.06810492665906877]:1.534009587082E-1)[&location="RJ",location.rate=0.06810492665906877]:1.91082823993E-1)[&location="RJ",location.rate=0.06810492665906877]:5.132933888934E-1)[&location="RJ",location.rate=0.06810492665906877]:5.092162788223E-2)[&location="RJ",location.rate=0.06810492665906877]:5.654091516419E-2,((((115[&location="RJ",location.rate=0.06810492665906877]:4.968922802812E-1,(13[&location="RJ",location.rate=0.06810492665906877]:4.731645542915E-1,19[&location="RJ",location.rate=0.06810492665906877]:5.115207186752E-1)[&location="RJ",location.rate=0.06810492665906877]:1.059195068116E-1)[&location="RJ",location.rate=0.06810492665906877]:1.654948912194E-1,((108[&location="RJ",location.rate=0.06810492665906877]:3.9659431479E-1,107[&location="RJ",location.rate=0.06810492665906877]:3.993340408173E-1)[&location="RJ",location.rate=0.06810492665906877]:5.773364427E-2,((112[&location="RJ",location.rate=0.06810492665906877]:3.234755705994E-1,114[&location="RJ",location.rate=0.06810492665906877]:2.412837897775E-1)[&location="RJ",location.rate=0.06810492665906877]:7.182565565954E-2,109[&location="RJ",location.rate=0.06810492665906877]:3.925615002316E-1)[&location="RJ",location.rate=0.06810492665906877]:8.368426704747E-2)[&location="RJ",location.rate=0.06810492665906877]:2.655934590161E-1)[&location="RJ",location.rate=0.06810492665906877]:1.468044320659E-1,((116[&location="RJ",location.rate=0.06810492665906877]:5.945725839937E-1,((139[&location="RJ",location.rate=0.06810492665906877]:3.783582655381E-1,111[&location="RJ",location.rate=0.06810492665906877]:2.030157997847E-1)[&location="RJ",location.rate=0.06810492665906877]:3.242276114394E-1,(104[&location="RJ",location.rate=0.06810492665906877]:3.765566894259E-1,106[&location="RJ",location.rate=0.06810492665906877]:3.765566894259E-1)[&location="RJ",location.rate=0.06810492665906877]:1.342483656339E-1)[&location="RJ",location.rate=0.06810492665906877]:1.440415015367E-1)[&location="RJ",location.rate=0.06810492665906877]:1.083693179146E-1,(148[&location="RJ",location.rate=0.06810492665906877]:2.88023842503E-1,143[&location="RJ",location.rate=0.06810492665906877]:2.852841164757E-1)[&location="RJ",location.rate=0.06810492665906877]:4.532742237889E-1)[&location="RJ",location.rate=0.06810492665906877]:1.062497016582E-1)[&location="RJ",location.rate=0.06810492665906877]:1.901731365382E-1,((110[&location="RJ",location.rate=0.06810492665906877]:7.576161700723E-1,117[&location="RJ",location.rate=0.06810492665906877]:7.658353481546E-1)[&location="RJ",location.rate=0.06810492665906877]:1.98673162646E-1,(((14[&location="RJ",location.rate=0.06810492665906877]:3.252384980398E-1,17[&location="RJ",location.rate=0.06810492665906877]:3.635946624234E-1)[&location="RJ",location.rate=0.06810492665906877]:2.9292472542E-1,((4[&location="RJ",location.rate=0.06810492665906877]:8.494483294249E-2,30[&location="RJ",location.rate=0.06810492665906877]:2.575475726685E-1)[&location="RJ",location.rate=0.06810492665906877]:4.074766755908E-1,(113[&location="RJ",location.rate=0.06810492665906877]:3.776480731414E-1,9[&location="RJ",location.rate=0.06810492665906877]:3.694288950593E-1)[&location="RJ",location.rate=0.06810492665906877]:1.723076819671E-1)[&location="RJ",location.rate=0.06810492665906877]:6.820746835123E-2)[&location="RJ",location.rate=0.06810492665906877]:2.073647730748E-2,105[&location="RJ",location.rate=0.06810492665906877]:6.115024404934E-1)[&location="RJ",location.rate=0.06810492665906877]:3.228690840058E-1)[&location="RJ",location.rate=0.06810492665906877]:1.197877361536E-1)[&location="RJ",location.rate=0.06810492665906877]:2.855491903343E-1)[&location="RJ",location.rate=0.06810492665906877]:5.639581298483E-2,((144[&location="RJ",location.rate=0.06810492665906877]:3.24619684262E-1,(141[&location="RJ",location.rate=0.06810492665906877]:2.904057505128E-1,145[&location="RJ",location.rate=0.06810492665906877]:2.931454765404E-1)[&location="RJ",location.rate=0.06810492665906877]:3.695365977662E-2)[&location="RJ",location.rate=0.06810492665906877]:2.277356272563E-1,142[&location="RJ",location.rate=0.06810492665906877]:5.578347635733E-1)[&location="RJ",location.rate=0.06810492665906877]:1.038269500399E0)[&location="RJ",location.rate=0.06810492665906877]:1.142422398725E-1)[&location="RJ",location.rate=0.06810492665906877]:6.974569747364E-1,101[&location="RJ",location.rate=0.06810492665906877]:1.15574868406E0)[&location="RJ",location.rate=0.06810492665906877]:1.303647728951E-1,(39[&location="RJ",location.rate=0.06810492665906877]:2.681022538922E-1,97[&location="RJ",location.rate=0.06810492665906877]:1.97064002526E-1)[&location="RJ",location.rate=0.06810492665906877]:4.484704406924E-2)[&location="RJ",location.rate=0.06810492665906877]:8.047882085316E-2,(((((22[&location="RJ",location.rate=0.06810492665906877]:4.49748582487E-1,27[&location="RJ",location.rate=0.06810492665906877]:4.661869386513E-1)[&location="RJ",location.rate=0.06810492665906877]:1.856242322106E-1,31[&location="RJ",location.rate=0.06810492665906877]:6.901673352456E-1)[&location="RJ",location.rate=0.06810492665906877]:3.081224095487E-2,2[&location="RJ",location.rate=0.06810492665906877]:4.935823159264E-1)[&location="RJ",location.rate=0.06810492665906877]:1.273407986539E-1,(26[&location="RJ",location.rate=0.06810492665906877]:7.316390868897E-1,(7[&location="RJ",location.rate=0.06810492665906877]:2.980176456679E-1,8[&location="RJ",location.rate=0.06810492665906877]:2.980176456679E-1)[&location="RJ",location.rate=0.06810492665906877]:3.267721261532E-1)[&location="RJ",location.rate=0.06810492665906877]:7.284567152628E-2)[&location="RJ",location.rate=0.06810492665906877]:1.708071048487E0,(40[&location="RJ",location.rate=0.06810492665906877]:3.584822852536E-1,147[&location="RJ",location.rate=0.06810492665906877]:4.15859334434E-1)[&location="RJ",location.rate=0.06810492665906877]:1.378607498467E-2)[&location="RJ",location.rate=0.06810492665906877]:2.115975857626E-2)[&location="RJ",location.rate=0.06810492665906877]:5.876107396916E-3,146[&location="RJ",location.rate=0.06810492665906877]:5.195228054464E-1)[&location="RJ",location.rate=0.06810492665906877]:1.706724591059E-2)[&location="RJ",location.rate=0.06810492665906877]:2.248582346711E-1)[&location="RJ",location.rate=0.06810492665906877]:2.208731320128E-1)[&location="Northeast",location.rate=0.06810492665906877]:5.676591149822E-1,(121[&location="Northeast",location.rate=0.06810492665906877]:2.57636990836E0,((((45[&location="Northeast",location.rate=0.06810492665906877]:6.13722237462E-1,(((46[&location="Northeast",location.rate=0.06810492665906877]:5.427583198049E-1,((42[&location="Northeast",location.rate=0.06810492665906877]:3.330183834346E-1,41[&location="Northeast",location.rate=0.06810492665906877]:3.275539025603E-1)[&location="Northeast",location.rate=0.06810492665906877]:1.411361386886E-2,48[&location="Northeast",location.rate=0.06810492665906877]:3.853833634237E-1)[&location="Northeast",location.rate=0.06810492665906877]:1.464459946327E-1)[&location="Northeast",location.rate=0.06810492665906877]:1.882351380782E-2,43[&location="Northeast",location.rate=0.06810492665906877]:5.615818336127E-1)[&location="Northeast",location.rate=0.06810492665906877]:9.770055247334E-3,((49[&location="Northeast",location.rate=0.06810492665906877]:3.812022679698E-1,50[&location="Northeast",location.rate=0.06810492665906877]:3.812022679698E-1)[&location="Northeast",location.rate=0.06810492665906877]:1.502094930658E-1,(51[&location="Northeast",location.rate=0.06810492665906877]:4.985802827206E-1,(44[&location="Northeast",location.rate=0.06810492665906877]:4.599680415981E-1,47[&location="Northeast",location.rate=0.06810492665906877]:4.654325224724E-1)[&location="Northeast",location.rate=0.06810492665906877]:6.047016461967E-2)[&location="Northeast",location.rate=0.06810492665906877]:3.829595918929E-2)[&location="Northeast",location.rate=0.06810492665906877]:7.153242578671E-3)[&location="Northeast",location.rate=0.06810492665906877]:5.056706991334E-2)[&location="Northeast",location.rate=0.06810492665906877]:1.331409758435E-1,((((((132[&location="North",location.rate=0.06810492665906877]:1.469167703113E-1,129[&location="North",location.rate=0.06810492665906877]:1.44177044284E-1)[&location="North",location.rate=0.06810492665906877]:1.502214863873E-1,130[&location="North",location.rate=0.06810492665906877]:2.943985306712E-1)[&location="North",location.rate=0.06810492665906877]:3.242061068598E-2,131[&location="North",location.rate=0.06810492665906877]:3.295588673846E-1)[&location="North",location.rate=0.06810492665906877]:1.049828559078E-1,(118[&location="Northeast",location.rate=0.06810492665906877]:4.81589309276E-1,69[&location="North",location.rate=0.06810492665906877]:4.925482133857E-1)[&location="North",location.rate=0.06810492665906877]:8.719898935885E-2)[&location="North",location.rate=0.06810492665906877]:8.269710536751E-1,128[&location="North",location.rate=0.06810492665906877]:1.256033324913E0)[&location="Centre-West",location.rate=0.06810492665906877]:3.051392692546E-2,(((65[&location="Centre-West",location.rate=0.06810492665906877]:1.491903397534E-1,62[&location="Centre-West",location.rate=0.06810492665906877]:3.409711616711E-1)[&location="Centre-West",location.rate=0.06810492665906877]:4.189920797493E-2,(60[&location="Centre-West",location.rate=0.06810492665906877]:4.307394674537E-2,64[&location="Centre-West",location.rate=0.06810492665906877]:1.937588782521E-1)[&location="Centre-West",location.rate=0.06810492665906877]:1.48015600983E-1)[&location="Centre-West",location.rate=0.06810492665906877]:1.61524161169E-1,(63[&location="Centre-West",location.rate=0.06810492665906877]:6.061530161112E-3,61[&location="Centre-West",location.rate=0.06810492665906877]:4.715742057215E-2)[&location="Centre-West",location.rate=0.06810492665906877]:4.972371102429E-1)[&location="Centre-West",location.rate=0.06810492665906877]:8.818787484204E-1)[&location="Centre-West",location.rate=0.06810492665906877]:2.337121737586E-1)[&location="Northeast",location.rate=0.06810492665906877]:5.062582209775E-2,35[&location="Northeast",location.rate=0.06810492665906877]:4.211812440686E-2)[&location="Northeast",location.rate=0.06810492665906877]:2.356272161431E-1,(127[&location="Centre-West",location.rate=0.06810492665906877]:2.707819400894E0,36[&location="Northeast",location.rate=0.06810492665906877]:1.872714556888E-1)[&location="Northeast",location.rate=0.06810492665906877]:1.370492273269E-1)[&location="Northeast",location.rate=0.06810492665906877]:1.725971705493E-1)[&location="Northeast",location.rate=0.06810492665906877]:3.087479852444E-1)[&location="Northeast",location.rate=0.06810492665906877]:2.733968633755E-1,((32[&location="Northeast",location.rate=0.06810492665906877]:2.0958146255E-2,((((((56[&location="Northeast",location.rate=0.06810492665906877]:1.277990156842E-1,55[&location="Northeast",location.rate=0.06810492665906877]:1.277990156842E-1)[&location="Northeast",location.rate=0.06810492665906877]:2.774914291363E-1,(57[&location="Northeast",location.rate=0.06810492665906877]:3.439574063705E-1,(37[&location="Northeast",location.rate=0.06810492665906877]:1.350712347039E-1,54[&location="Northeast",location.rate=0.06810492665906877]:5.856850246347E-2)[&location="Northeast",location.rate=0.06810492665906877]:2.444052973497E-1)[&location="Northeast",location.rate=0.06810492665906877]:7.226200019876E-2)[&location="Northeast",location.rate=0.06810492665906877]:9.90379620141E-3,58[&location="Northeast",location.rate=0.06810492665906877]:4.425166453937E-1)[&location="Northeast",location.rate=0.06810492665906877]:6.412660379393E-2,59[&location="Northeast",location.rate=0.06810492665906877]:4.875175661275E-1)[&location="Northeast",location.rate=0.06810492665906877]:1.885249182659E-1,68[&location="North",location.rate=0.06810492665906877]:6.268621565244E-1)[&location="Northeast",location.rate=0.06810492665906877]:3.683697787981E-1,(125[&location="Northeast",location.rate=0.06810492665906877]:8.363820894806E-1,(53[&location="Northeast",location.rate=0.06810492665906877]:6.987934783066E-1,((((75[&location="North",location.rate=0.06810492665906877]:4.709059920335E-1,((70[&location="North",location.rate=0.06810492665906877]:3.753908180196E-1,76[&location="North",location.rate=0.06810492665906877]:4.13746982403E-1)[&location="North",location.rate=0.06810492665906877]:1.283996069292E-2,74[&location="North",location.rate=0.06810492665906877]:4.265869430959E-1)[&location="North",location.rate=0.06810492665906877]:4.431904893755E-2)[&location="North",location.rate=0.06810492665906877]:6.106878429879E-2,((((80[&location="North",location.rate=0.06810492665906877]:9.29557145341E-2,81[&location="North",location.rate=0.06810492665906877]:9.29557145341E-2)[&location="North",location.rate=0.06810492665906877]:3.208898911137E-1,((82[&location="North",location.rate=0.06810492665906877]:3.034002523786E-1,(71[&location="North",location.rate=0.06810492665906877]:1.101087348686E-1,79[&location="North",location.rate=0.06810492665906877]:1.375059951426E-1)[&location="North",location.rate=0.06810492665906877]:1.576750791539E-1)[&location="North",location.rate=0.06810492665906877]:9.355375724766E-2,(78[&location="North",location.rate=0.06810492665906877]:1.240073046011E-1,72[&location="North",location.rate=0.06810492665906877]:1.020894963818E-1)[&location="North",location.rate=0.06810492665906877]:2.647275269431E-1)[&location="North",location.rate=0.06810492665906877]:3.332995218597E-2)[&location="North",location.rate=0.06810492665906877]:3.129002963745E-2,77[&location="North",location.rate=0.06810492665906877]:4.889712517237E-1)[&location="North",location.rate=0.06810492665906877]:1.280893364325E-3,73[&location="North",location.rate=0.06810492665906877]:4.957315971427E-1)[&location="North",location.rate=0.06810492665906877]:3.624317918958E-2)[&location="North",location.rate=0.06810492665906877]:8.318786228836E-1,(133[&location="Northeast",location.rate=0.06810492665906877]:5.973243278748E-1,(137[&location="Northeast",location.rate=0.06810492665906877]:4.330582253874E-1,134[&location="Northeast",location.rate=0.06810492665906877]:3.618253486752E-1)[&location="Northeast",location.rate=0.06810492665906877]:2.053619928984E-1)[&location="Northeast",location.rate=0.06810492665906877]:8.021455096972E-1)[&location="Northeast",location.rate=0.06810492665906877]:4.240983727162E-2,(52[&location="Northeast",location.rate=0.06810492665906877]:4.567835060308E-1,(((12[&location="RJ",location.rate=0.06810492665906877]:3.668458646093E-1,5[&location="RJ",location.rate=0.06810492665906877]:3.284897002259E-1)[&location="RJ",location.rate=0.06810492665906877]:1.871080827255E-1,29[&location="RJ",location.rate=0.06810492665906877]:6.608032624034E-1)[&location="RJ",location.rate=0.06810492665906877]:3.36886332012E-1,103[&location="RJ",location.rate=0.06810492665906877]:7.648128820866E-1)[&location="RJ",location.rate=0.06810492665906877]:1.356264358505E0)[&location="Northeast",location.rate=0.06810492665906877]:2.11213393156E-1)[&location="Northeast",location.rate=0.06810492665906877]:3.899330043124E-2)[&location="Northeast",location.rate=0.06810492665906877]:3.479711248352E-1)[&location="Northeast",location.rate=0.06810492665906877]:3.255165125086E-1)[&location="Northeast",location.rate=0.06810492665906877]:4.58378355554E-1)[&location="Northeast",location.rate=0.06810492665906877]:1.029286403925E-1,33[&location="Northeast",location.rate=0.06810492665906877]:1.293662387022E-1)[&location="Northeast",location.rate=0.06810492665906877]:2.366906622248E-2)[&location="Northeast",location.rate=0.06810492665906877]:1.16783579095E-2)[&location="Northeast"];
tree STATE_2126000 [&joint=-65.87181882265924,lnP=-65.87181882265924] = [&R] ((33[&location="Northeast",location.rate=0.03873561500811673]:3.243207051893E-2,(((68[&location="North",location.rate=0.03873561500811673]:3.442452037441E-1,(((((58[&location="Northeast",location.rate=0.03873561500811673]:7.374951219461E-2,59[&location="Northeast",location.rate=0.03873561500811673]:5.46238291345E-2)[&location="Northeast",location.rate=0.03873561500811673]:6.598832110478E-2,54[&location="Northeast",location.rate=0.03873561500811673]:8.236078411905E-2)[&location="Northeast",location.rate=0.03873561500811673]:3.005777719082E-2,(56[&location="Northeast",location.rate=0.03873561500811673]:1.058685822856E-1,55[&location="Northeast",location.rate=0.03873561500811673]:1.058685822856E-1)[&location="Northeast",location.rate=0.03873561500811673]:3.660462383289E-2)[&location="Northeast",location.rate=0.03873561500811673]:1.417179206084E-3,37[&location="Northeast",location.rate=0.03873561500811673]:1.903384727564E-1)[&location="Northeast",location.rate=0.03873561500811673]:5.077884113814E-2,57[&location="Northeast",location.rate=0.03873561500811673]:2.055981882114E-1)[&location="Northeast",location.rate=0.03873561500811673]:1.905595838388E-1)[&location="Northeast",location.rate=0.03873561500811673]:4.4347884051E-1,(125[&location="Northeast",location.rate=0.03873561500811673]:4.509072718988E-1,((((((12[&location="RJ",location.rate=0.03873561500811673]:1.411817536416E-1,5[&location="RJ",location.rate=0.03873561500811673]:1.028255892581E-1)[&location="RJ",location.rate=0.03873561500811673]:3.799663467363E-1,29[&location="RJ",location.rate=0.03873561500811673]:6.279974154464E-1)[&location="RJ",location.rate=0.03873561500811673]:4.916101682197E-1,103[&location="RJ",location.rate=0.03873561500811673]:8.867308713373E-1)[&location="RJ",location.rate=0.03873561500811673]:1.264609966346E0,52[&location="Northeast",location.rate=0.03873561500811673]:4.870471031227E-1)[&location="Northeast",location.rate=0.03873561500811673]:7.69029889872E-3,(((133[&location="Northeast",location.rate=0.03873561500811673]:3.647578778506E-1,137[&location="Northeast",location.rate=0.03873561500811673]:4.058537682617E-1)[&location="Northeast",location.rate=0.03873561500811673]:2.255950376951E-1,134[&location="Northeast",location.rate=0.03873561500811673]:5.602159292446E-1)[&location="Northeast",location.rate=0.03873561500811673]:6.226596241717E-1,((((80[&location="North",location.rate=0.03873561500811673]:1.815294152469E-1,81[&location="North",location.rate=0.03873561500811673]:1.815294152469E-1)[&location="North",location.rate=0.03873561500811673]:1.457628160968E-1,((71[&location="North",location.rate=0.03873561500811673]:1.693740099186E-1,73[&location="North",location.rate=0.03873561500811673]:2.378671606034E-1)[&location="North",location.rate=0.03873561500811673]:1.037349231596E-1,77[&location="North",location.rate=0.03873561500811673]:3.361226317083E-1)[&location="North",location.rate=0.03873561500811673]:3.500521607379E-2)[&location="North",location.rate=0.03873561500811673]:7.751846028611E-2,((78[&location="North",location.rate=0.03873561500811673]:1.75579938444E-1,(72[&location="North",location.rate=0.03873561500811673]:1.184314321954E-1,82[&location="North",location.rate=0.03873561500811673]:1.485684184968E-1)[&location="North",location.rate=0.03873561500811673]:3.52306980293E-2)[&location="North",location.rate=0.03873561500811673]:1.219840007359E-1,79[&location="North",location.rate=0.03873561500811673]:2.975639391799E-1)[&location="North",location.rate=0.03873561500811673]:1.154659305322E-1)[&location="North",location.rate=0.03873561500811673]:2.259419653485E-1,(75[&location="North",location.rate=0.03873561500811673]:5.361848150903E-1,((74[&location="North",location.rate=0.03873561500811673]:3.360177749277E-1,76[&location="North",location.rate=0.03873561500811673]:3.360177749277E-1)[&location="North",location.rate=0.03873561500811673]:4.320972702683E-2,70[&location="North",location.rate=0.03873561500811673]:3.408713375711E-1)[&location="North",location.rate=0.03873561500811673]:1.569573131358E-1)[&location="Northeast",location.rate=0.03873561500811673]:1.438829103812E-1)[&location="Northeast",location.rate=0.03873561500811673]:4.9732837589E-1)[&location="Northeast",location.rate=0.03873561500811673]:5.560763796076E-2)[&location="Northeast",location.rate=0.03873561500811673]:9.867696100721E-2,53[&location="Northeast",location.rate=0.03873561500811673]:5.852176417173E-1)[&location="Northeast",location.rate=0.03873561500811673]:7.607214384279E-2)[&location="Northeast",location.rate=0.03873561500811673]:5.034834390221E-1)[&location="Northeast",location.rate=0.03873561500811673]:6.587542012021E-1,34[&location="Northeast",location.rate=0.03873561500811673]:3.574390905392E-2)[&location="Northeast",location.rate=0.03873561500811673]:1.312651762938E-2)[&location="Northeast",location.rate=0.03873561500811673]:5.10220034432E-2,((((66[&location="North",location.rate=0.03873561500811673]:1.85329920884E-1,(((119[&location="Northeast",location.rate=0.03873561500811673]:1.080944853819E0,120[&location="Northeast",location.rate=0.03873561500811673]:9.850544428604E-1)[&location="Northeast",location.rate=0.03873561500811673]:2.469381440506E-2,(135[&location="Northeast",location.rate=0.03873561500811673]:7.293805564362E-1,(138[&location="Northeast",location.rate=0.03873561500811673]:1.741162238079E-1,136[&location="Northeast",location.rate=0.03873561500811673]:4.260937449268E-2)[&location="Northeast",location.rate=0.03873561500811673]:7.552643326284E-1)[&location="Northeast",location.rate=0.03873561500811673]:2.831290630875E-2)[&location="Northeast",location.rate=0.03873561500811673]:7.848210032535E-1,126[&location="Northeast",location.rate=0.03873561500811673]:1.104757148834E0)[&location="Northeast",location.rate=0.03873561500811673]:3.277469617349E-1)[&location="Northeast",location.rate=0.03873561500811673]:2.062269336741E-1,(((123[&location="Northeast",location.rate=0.03873561500811673]:9.834534275693E-2,124[&location="Northeast",location.rate=0.03873561500811673]:9.56131023198E-2)[&location="Northeast",location.rate=0.03873561500811673]:1.702934518001E-1,122[&location="Northeast",location.rate=0.03873561500811673]:2.686387945571E-1)[&location="Northeast",location.rate=0.03873561500811673]:4.450631476335E-1,67[&location="North",location.rate=0.03873561500811673]:2.124293918499E-1)[&location="Northeast",location.rate=0.03873561500811673]:1.791274627082E-1)[&location="Northeast",location.rate=0.03873561500811673]:5.35269830172E-1,(((36[&location="Northeast",location.rate=0.03873561500811673]:2.431015698949E-1,((((((48[&location="Northeast",location.rate=0.03873561500811673]:3.081657746444E-1,41[&location="Northeast",location.rate=0.03873561500811673]:2.644499276499E-1)[&location="Northeast",location.rate=0.03873561500811673]:2.054947954924E-1,42[&location="Northeast",location.rate=0.03873561500811673]:4.754092040166E-1)[&location="Northeast",location.rate=0.03873561500811673]:2.467383436051E-2,46[&location="Northeast",location.rate=0.03873561500811673]:5.492633662458E-1)[&location="Northeast",location.rate=0.03873561500811673]:4.91239537735E-3,43[&location="Northeast",location.rate=0.03873561500811673]:5.541757616232E-1)[&location="Northeast",location.rate=0.03873561500811673]:1.044794735854E-1,(((49[&location="Northeast",location.rate=0.03873561500811673]:2.629666864317E-1,50[&location="Northeast",location.rate=0.03873561500811673]:2.629666864317E-1)[&location="Northeast",location.rate=0.03873561500811673]:1.989269324848E-1,(45[&location="Northeast",location.rate=0.03873561500811673]:4.587134001019E-1,(51[&location="Northeast",location.rate=0.03873561500811673]:1.943400361155E-1,44[&location="Northeast",location.rate=0.03873561500811673]:2.161979596127E-1)[&location="Northeast",location.rate=0.03873561500811673]:2.452476809263E-1)[&location="Northeast",location.rate=0.03873561500811673]:2.777038274901E-2)[&location="Northeast",location.rate=0.03873561500811673]:9.306559368314E-2,47[&location="Northeast",location.rate=0.03873561500811673]:5.877460978454E-1)[&location="Northeast",location.rate=0.03873561500811673]:7.090913736315E-2)[&location="Northeast",location.rate=0.03873561500811673]:2.610020877763E-1,(((65[&location="Centre-West",location.rate=0.03873561500811673]:1.780276652344E-1,((60[&location="Centre-West",location.rate=0.03873561500811673]:1.285100713616E-2,62[&location="Centre-West",location.rate=0.03873561500811673]:2.046318290539E-1)[&location="Centre-West",location.rate=0.03873561500811673]:9.889300893977E-2,64[&location="Centre-West",location.rate=0.03873561500811673]:2.624289475826E-1)[&location="Centre-West",location.rate=0.03873561500811673]:6.628364915852E-2)[&location="Centre-West",location.rate=0.03873561500811673]:3.717295281281E-1,(63[&location="Centre-West",location.rate=0.03873561500811673]:1.372936097576E-1,61[&location="Centre-West",location.rate=0.03873561500811673]:1.783895001686E-1)[&location="Centre-West",location.rate=0.03873561500811673]:5.631485151116E-1)[&location="Centre-West",location.rate=0.03873561500811673]:7.356044693756E-1,(128[&location="North",location.rate=0.03873561500811673]:1.295552725317E0,(118[&location="Northeast",location.rate=0.03873561500811673]:7.582368739981E-1,(((132[&location="North",location.rate=0.03873561500811673]:4.108740329473E-2,129[&location="North",location.rate=0.03873561500811673]:3.834767726737E-2)[&location="North",location.rate=0.03873561500811673]:1.700300736413E-1,(131[&location="North",location.rate=0.03873561500811673]:1.50130373858E-1,130[&location="North",location.rate=0.03873561500811673]:1.473906478307E-1)[&location="North",location.rate=0.03873561500811673]:6.098710307805E-2)[&location="North",location.rate=0.03873561500811673]:3.470371447307E-1,69[&location="North",location.rate=0.03873561500811673]:7.03360101119E-1)[&location="North",location.rate=0.03873561500811673]:6.583567698876E-2)[&location="Northeast",location.rate=0.03873561500811673]:6.770418787164E-1)[&location="Northeast",location.rate=0.03873561500811673]:4.186373194135E-2)[&location="Northeast",location.rate=0.03873561500811673]:3.474403567063E-1)[&location="Northeast",location.rate=0.03873561500811673]:4.043653675202E-2)[&location="Northeast",location.rate=0.03873561500811673]:1.496444688095E-1,(35[&location="Northeast",location.rate=0.03873561500811673]:2.333497036072E-1,(121[&location="Northeast",location.rate=0.03873561500811673]:1.867742100319E0,127[&location="Centre-West",location.rate=0.03873561500811673]:2.308837990729E0)[&location="Northeast",location.rate=0.03873561500811673]:4.91635000549E-1)[&location="Northeast",location.rate=0.03873561500811673]:1.128209926314E-1)[&location="Northeast",location.rate=0.03873561500811673]:4.661660346155E-1,((((39[&location="RJ",location.rate=0.03873561500811673]:3.687049162175E-1,(16[&location="RJ",location.rate=0.03873561500811673]:2.443571330265E0,((97[&location="RJ",location.rate=0.03873561500811673]:2.214611115381E-1,((((((144[&location="RJ",location.rate=0.03873561500811673]:2.107078591E-1,(145[&location="RJ",location.rate=0.03873561500811673]:3.368086126404E-2,141[&location="RJ",location.rate=0.03873561500811673]:3.094113523646E-2)[&location="RJ",location.rate=0.03873561500811673]:1.825064498909E-1)[&location="RJ",location.rate=0.03873561500811673]:4.416536265133E-1,142[&location="RJ",location.rate=0.03873561500811673]:6.578409376682E-1)[&location="RJ",location.rate=0.03873561500811673]:7.200665193481E-1,(((116[&location="RJ",location.rate=0.03873561500811673]:4.502596003313E-1,((148[&location="RJ",location.rate=0.03873561500811673]:1.856459379521E-1,143[&location="RJ",location.rate=0.03873561500811673]:1.829062119247E-1)[&location="RJ",location.rate=0.03873561500811673]:2.457260154627E-1,((111[&location="RJ",location.rate=0.03873561500811673]:1.039892745871E-1,139[&location="RJ",location.rate=0.03873561500811673]:2.793317403405E-1)[&location="RJ",location.rate=0.03873561500811673]:1.9203983629E-1,(104[&location="RJ",location.rate=0.03873561500811673]:2.030217952411E-1,106[&location="RJ",location.rate=0.03873561500811673]:2.030217952411E-1)[&location="RJ",location.rate=0.03873561500811673]:7.65689594716E-2)[&location="RJ",location.rate=0.03873561500811673]:1.736990069211E-1)[&location="RJ",location.rate=0.03873561500811673]:5.72438113002E-2)[&location="RJ",location.rate=0.03873561500811673]:2.5953293241E-1,((115[&location="RJ",location.rate=0.03873561500811673]:5.220785619766E-1,((108[&location="RJ",location.rate=0.03873561500811673]:1.024776363591E-1,107[&location="RJ",location.rate=0.03873561500811673]:1.052173623865E-1)[&location="RJ",location.rate=0.03873561500811673]:3.681947669425E-1,(109[&location="RJ",location.rate=0.03873561500811673]:2.143059824507E-1,114[&location="RJ",location.rate=0.03873561500811673]:1.348539276562E-1)[&location="RJ",location.rate=0.03873561500811673]:2.7828422907E-1)[&location="RJ",location.rate=0.03873561500811673]:1.089404052504E-1)[&location="RJ",location.rate=0.03873561500811673]:6.666477501094E-2,(13[&location="RJ",location.rate=0.03873561500811673]:5.173841696915E-1,19[&location="RJ",location.rate=0.03873561500811673]:5.557403340752E-1)[&location="RJ",location.rate=0.03873561500811673]:1.535509481179E-1)[&location="RJ",location.rate=0.03873561500811673]:1.210491957538E-1)[&location="RJ",location.rate=0.03873561500811673]:1.751583747967E-1,(((113[&location="RJ",location.rate=0.03873561500811673]:4.747736799101E-1,105[&location="RJ",location.rate=0.03873561500811673]:4.473764196363E-1)[&location="RJ",location.rate=0.03873561500811673]:1.595675577334E-2,110[&location="RJ",location.rate=0.03873561500811673]:4.852509836288E-1)[&location="RJ",location.rate=0.03873561500811673]:1.75490723235E-1,(((30[&location="RJ",location.rate=0.03873561500811673]:2.336226211847E-1,4[&location="RJ",location.rate=0.03873561500811673]:6.101988145868E-2)[&location="RJ",location.rate=0.03873561500811673]:3.624132829584E-1,14[&location="RJ",location.rate=0.03873561500811673]:4.809674109923E-1)[&location="RJ",location.rate=0.03873561500811673]:6.519637886325E-2,((9[&location="RJ",location.rate=0.03873561500811673]:4.705513069559E-1,117[&location="RJ",location.rate=0.03873561500811673]:4.815102110655E-1)[&location="RJ",location.rate=0.03873561500811673]:4.880337606824E-2,112[&location="RJ",location.rate=0.03873561500811673]:5.275738611062E-1)[&location="RJ",location.rate=0.03873561500811673]:1.858992874935E-2)[&location="RJ",location.rate=0.03873561500811673]:1.20057369063E-1)[&location="RJ",location.rate=0.03873561500811673]:3.009215294413E-1)[&location="RJ",location.rate=0.03873561500811673]:2.381620289303E-1)[&location="RJ",location.rate=0.03873561500811673]:4.379590631856E-2,(102[&location="RJ",location.rate=0.03873561500811673]:7.016689793757E-2,(((((17[&location="RJ",location.rate=0.03873561500811673]:5.036542609297E-1,21[&location="RJ",location.rate=0.03873561500811673]:5.337912472311E-1)[&location="RJ",location.rate=0.03873561500811673]:2.702602816682E-1,28[&location="RJ",location.rate=0.03873561500811673]:8.287090631457E-1)[&location="RJ",location.rate=0.03873561500811673]:4.137177076324E-2,1[&location="RJ",location.rate=0.03873561500811673]:8.377946404604E-2)[&location="RJ",location.rate=0.03873561500811673]:5.079276927974E-2,24[&location="RJ",location.rate=0.03873561500811673]:9.15394151134E-1)[&location="RJ",location.rate=0.03873561500811673]:2.517154947636E-1,((140[&location="RJ",location.rate=0.03873561500811673]:2.536031202297E-1,11[&location="RJ",location.rate=0.03873561500811673]:2.727812024214E-1)[&location="RJ",location.rate=0.03873561500811673]:2.942746528859E-1,((20[&location="RJ",location.rate=0.03873561500811673]:1.080686260715E-1,25[&location="RJ",location.rate=0.03873561500811673]:1.272467082632E-1)[&location="RJ",location.rate=0.03873561500811673]:3.420287574416E-1,23[&location="RJ",location.rate=0.03873561500811673]:4.583165615952E-1)[&location="RJ",location.rate=0.03873561500811673]:1.936708005613E-1)[&location="RJ",location.rate=0.03873561500811673]:5.041633796315E-1)[&location="RJ",location.rate=0.03873561500811673]:6.470108765633E-2)[&location="RJ",location.rate=0.03873561500811673]:1.049611229315E-1)[&location="RJ",location.rate=0.03873561500811673]:5.983282639742E-2,((3[&location="RJ",location.rate=0.03873561500811673]:4.192999010334E-1,(((87[&location="Northeast",location.rate=0.03873561500811673]:1.768575676274E-1,((84[&location="Northeast",location.rate=0.03873561500811673]:1.007246149647E-1,(86[&location="Northeast",location.rate=0.03873561500811673]:7.393935521803E-2,93[&location="Northeast",location.rate=0.03873561500811673]:8.763798535504E-2)[&location="Northeast",location.rate=0.03873561500811673]:2.678525974668E-2)[&location="Northeast",location.rate=0.03873561500811673]:4.268163679898E-2,(85[&location="Northeast",location.rate=0.03873561500811673]:1.066516416432E-1,83[&location="Northeast",location.rate=0.03873561500811673]:1.066516416432E-1)[&location="Northeast",location.rate=0.03873561500811673]:3.675461012047E-2)[&location="Northeast",location.rate=0.03873561500811673]:3.345131586376E-2)[&location="Northeast",location.rate=0.03873561500811673]:3.668849170689E-2,((90[&location="Northeast",location.rate=0.03873561500811673]:8.046927898151E-2,91[&location="Northeast",location.rate=0.03873561500811673]:8.046927898151E-2)[&location="Northeast",location.rate=0.03873561500811673]:7.877814135587E-2,92[&location="Northeast",location.rate=0.03873561500811673]:1.592474203374E-1)[&location="Northeast",location.rate=0.03873561500811673]:6.799726913397E-2)[&location="Northeast",location.rate=0.03873561500811673]:8.50260540081E-2,(88[&location="Northeast",location.rate=0.03873561500811673]:7.997438690492E-2,89[&location="Northeast",location.rate=0.03873561500811673]:9.367301704194E-2)[&location="Northeast",location.rate=0.03873561500811673]:2.185977264375E-1)[&location="Northeast",location.rate=0.03873561500811673]:6.604538150881E-1)[&location="RJ",location.rate=0.03873561500811673]:2.60184632721E-1,(6[&location="RJ",location.rate=0.03873561500811673]:6.504033043436E-1,(18[&location="RJ",location.rate=0.03873561500811673]:5.27549394234E-1,(15[&location="RJ",location.rate=0.03873561500811673]:4.175397629915E-1,10[&location="RJ",location.rate=0.03873561500811673]:3.79183598608E-1)[&location="RJ",location.rate=0.03873561500811673]:1.017904531602E-1)[&location="RJ",location.rate=0.03873561500811673]:1.858676087397E-1)[&location="RJ",location.rate=0.03873561500811673]:8.113602393131E-2)[&location="RJ",location.rate=0.03873561500811673]:5.527365874848E-1)[&location="RJ",location.rate=0.03873561500811673]:3.323384765313E-1,101[&location="RJ",location.rate=0.03873561500811673]:5.618198717429E-1)[&location="RJ",location.rate=0.03873561500811673]:7.038436501552E-1)[&location="RJ",location.rate=0.03873561500811673]:1.60482090579E-2,(146[&location="RJ",location.rate=0.03873561500811673]:4.022933305798E-1,147[&location="RJ",location.rate=0.03873561500811673]:3.394518005252E-1)[&location="RJ",location.rate=0.03873561500811673]:2.647282061735E-2)[&location="RJ",location.rate=0.03873561500811673]:4.953083218604E-2)[&location="RJ",location.rate=0.03873561500811673]:1.062651206925E-2)[&location="RJ",location.rate=0.03873561500811673]:6.653594958E-2,(2[&location="RJ",location.rate=0.03873561500811673]:6.401927104372E-1,(31[&location="RJ",location.rate=0.03873561500811673]:7.324873728077E-1,((22[&location="RJ",location.rate=0.03873561500811673]:3.405195983407E-1,27[&location="RJ",location.rate=0.03873561500811673]:3.569579545051E-1)[&location="RJ",location.rate=0.03873561500811673]:2.433382145609E-1,((7[&location="RJ",location.rate=0.03873561500811673]:2.175183457988E-1,8[&location="RJ",location.rate=0.03873561500811673]:2.175183457988E-1)[&location="RJ",location.rate=0.03873561500811673]:2.488577099161E-1,26[&location="RJ",location.rate=0.03873561500811673]:5.732253707834E-1)[&location="RJ",location.rate=0.03873561500811673]:2.159134622781E-2)[&location="RJ",location.rate=0.03873561500811673]:9.383503935809E-2)[&location="RJ",location.rate=0.03873561500811673]:1.351025979036E-1)[&location="RJ",location.rate=0.03873561500811673]:1.75177395819E0)[&location="RJ",location.rate=0.03873561500811673]:2.374710367615E-1,(((95[&location="RJ",location.rate=0.03873561500811673]:4.112933523439E-1,(94[&location="RJ",location.rate=0.03873561500811673]:1.777724319307E-1,100[&location="RJ",location.rate=0.03873561500811673]:1.777724319307E-1)[&location="RJ",location.rate=0.03873561500811673]:1.488214668611E-1)[&location="RJ",location.rate=0.03873561500811673]:1.642314988202E-1,98[&location="RJ",location.rate=0.03873561500811673]:5.645958894154E-1)[&location="RJ",location.rate=0.03873561500811673]:2.664220480585E-2,(96[&location="RJ",location.rate=0.03873561500811673]:4.033138485607E-1,(40[&location="RJ",location.rate=0.03873561500811673]:2.843587067546E-1,99[&location="RJ",location.rate=0.03873561500811673]:4.346319307981E-1)[&location="RJ",location.rate=0.03873561500811673]:4.201043445473E-3)[&location="RJ",location.rate=0.03873561500811673]:1.742630434749E-1)[&location="RJ",location.rate=0.03873561500811673]:2.09889108884E-1)[&location="RJ",location.rate=0.03873561500811673]:1.813087273859E-1,38[&location="Northeast",location.rate=0.03873561500811673]:7.857146190157E-1)[&location="Northeast",location.rate=0.03873561500811673]:6.289875583538E-1)[&location="Northeast",location.rate=0.03873561500811673]:1.144899538759E-1)[&location="Northeast",location.rate=0.03873561500811673]:2.248101467023E-2,32[&location="Northeast",location.rate=0.03873561500811673]:6.437619255112E-2)[&location="Northeast",location.rate=0.03873561500811673]:1.359842935629E-2)[&location="Northeast"];
tree STATE_2128000 [&joint=-61.25877267871286,lnP=-61.25877267871286] = [&R] (33[&location="Northeast",location.rate=0.04070530336963221]:1.445192028966E-1,(((34[&location="Northeast",location.rate=0.04070530336963221]:3.942017293678E-2,32[&location="Northeast",location.rate=0.04070530336963221]:1.750236471769E-2)[&location="Northeast",location.rate=0.04070530336963221]:1.242979371056E-2,((((120[&location="Northeast",location.rate=0.04070530336963221]:1.475264480637E0,126[&location="Northeast",location.rate=0.04070530336963221]:7.854523689518E-1)[&location="Northeast",location.rate=0.04070530336963221]:4.495081136768E-1,((135[&location="Northeast",location.rate=0.04070530336963221]:6.861422637084E-1,(138[&location="Northeast",location.rate=0.04070530336963221]:3.08181194589E-1,136[&location="Northeast",location.rate=0.04070530336963221]:1.766743452738E-1)[&location="Northeast",location.rate=0.04070530336963221]:5.779610691194E-1)[&location="Northeast",location.rate=0.04070530336963221]:8.657730640499E-1,119[&location="Northeast",location.rate=0.04070530336963221]:1.899860533238E0)[&location="Northeast",location.rate=0.04070530336963221]:1.208024720347E-1)[&location="Northeast",location.rate=0.04070530336963221]:4.762327811229E-1,66[&location="North",location.rate=0.04070530336963221]:4.640190740664E-1)[&location="Northeast",location.rate=0.04070530336963221]:1.81199951991E-1,((122[&location="Northeast",location.rate=0.04070530336963221]:4.811365013015E-1,(124[&location="Northeast",location.rate=0.04070530336963221]:3.497819976806E-1,123[&location="Northeast",location.rate=0.04070530336963221]:3.525142381178E-1)[&location="Northeast",location.rate=0.04070530336963221]:1.286222631837E-1)[&location="Northeast",location.rate=0.04070530336963221]:3.99214651627E-1,67[&location="North",location.rate=0.04070530336963221]:3.790786025878E-1)[&location="Northeast",location.rate=0.04070530336963221]:2.661404234696E-1)[&location="Northeast",location.rate=0.04070530336963221]:2.6964463922E-1)[&location="Northeast",location.rate=0.04070530336963221]:6.281245628573E-2,(((38[&location="Northeast",location.rate=0.04070530336963221]:1.152990745777E0,((146[&location="RJ",location.rate=0.04070530336963221]:8.306395391684E-1,((98[&location="RJ",location.rate=0.04070530336963221]:8.056937517871E-1,((99[&location="RJ",location.rate=0.04070530336963221]:4.686334189786E-1,96[&location="RJ",location.rate=0.04070530336963221]:4.331142932958E-1)[&location="RJ",location.rate=0.04070530336963221]:3.087506683967E-1,(95[&location="RJ",location.rate=0.04070530336963221]:6.531875143969E-1,(94[&location="RJ",location.rate=0.04070530336963221]:3.693047888816E-1,100[&location="RJ",location.rate=0.04070530336963221]:3.693047888816E-1)[&location="RJ",location.rate=0.04070530336963221]:1.991832719632E-1)[&location="RJ",location.rate=0.04070530336963221]:1.132676112299E-1)[&location="RJ",location.rate=0.04070530336963221]:5.016758790905E-2)[&location="RJ",location.rate=0.04070530336963221]:3.590960502407E-3,((101[&location="RJ",location.rate=0.04070530336963221]:1.274925191129E0,((((88[&location="Northeast",location.rate=0.04070530336963221]:3.598784535453E-3,89[&location="Northeast",location.rate=0.04070530336963221]:1.729741467247E-2)[&location="Northeast",location.rate=0.04070530336963221]:4.293127746359E-1,(((83[&location="Northeast",location.rate=0.04070530336963221]:4.186540029961E-2,(85[&location="Northeast",location.rate=0.04070530336963221]:3.663879803557E-2,84[&location="Northeast",location.rate=0.04070530336963221]:3.663879803557E-2)[&location="Northeast",location.rate=0.04070530336963221]:5.226602264038E-3)[&location="Northeast",location.rate=0.04070530336963221]:1.788287508593E-2,(93[&location="Northeast",location.rate=0.04070530336963221]:5.184803485905E-2,86[&location="Northeast",location.rate=0.04070530336963221]:3.814940472204E-2)[&location="Northeast",location.rate=0.04070530336963221]:2.15988706635E-2)[&location="Northeast",location.rate=0.04070530336963221]:7.690705682581E-2,(((90[&location="Northeast",location.rate=0.04070530336963221]:5.243383707727E-2,91[&location="Northeast",location.rate=0.04070530336963221]:5.243383707727E-2)[&location="Northeast",location.rate=0.04070530336963221]:3.723054151406E-2,92[&location="Northeast",location.rate=0.04070530336963221]:8.966437859132E-2)[&location="Northeast",location.rate=0.04070530336963221]:4.254096844336E-2,87[&location="Northeast",location.rate=0.04070530336963221]:1.185067168977E-1)[&location="Northeast",location.rate=0.04070530336963221]:1.814861531368E-2)[&location="Northeast",location.rate=0.04070530336963221]:2.9625622696E-1)[&location="Northeast",location.rate=0.04070530336963221]:1.442030798855E0,(((3[&location="RJ",location.rate=0.04070530336963221]:2.67139512371E-1,18[&location="RJ",location.rate=0.04070530336963221]:3.822080055216E-1)[&location="RJ",location.rate=0.04070530336963221]:2.329721227863E-1,6[&location="RJ",location.rate=0.04070530336963221]:5.521664296778E-1)[&location="RJ",location.rate=0.04070530336963221]:2.912864605686E-1,(10[&location="RJ",location.rate=0.04070530336963221]:3.518907316061E-1,15[&location="RJ",location.rate=0.04070530336963221]:3.902468959895E-1)[&location="RJ",location.rate=0.04070530336963221]:5.080005148047E-1)[&location="RJ",location.rate=0.04070530336963221]:5.438182349034E-1)[&location="RJ",location.rate=0.04070530336963221]:5.136162277356E-2,((102[&location="RJ",location.rate=0.04070530336963221]:1.849118371184E-1,(((1[&location="RJ",location.rate=0.04070530336963221]:1.464152650646E-1,(28[&location="RJ",location.rate=0.04070530336963221]:6.01395386293E-1,21[&location="RJ",location.rate=0.04070530336963221]:5.767378520466E-1)[&location="RJ",location.rate=0.04070530336963221]:3.313212486345E-1)[&location="RJ",location.rate=0.04070530336963221]:9.957926567004E-2,24[&location="RJ",location.rate=0.04070530336963221]:1.026816448543E0)[&location="RJ",location.rate=0.04070530336963221]:3.010280123313E-1,((11[&location="RJ",location.rate=0.04070530336963221]:4.942525523016E-1,140[&location="RJ",location.rate=0.04070530336963221]:4.750744701099E-1)[&location="RJ",location.rate=0.04070530336963221]:1.084851945734E-1,((25[&location="RJ",location.rate=0.04070530336963221]:5.417488896754E-1,20[&location="RJ",location.rate=0.04070530336963221]:5.225708074837E-1)[&location="RJ",location.rate=0.04070530336963221]:8.20435973223E-2,23[&location="RJ",location.rate=0.04070530336963221]:6.128335828881E-1)[&location="RJ",location.rate=0.04070530336963221]:7.483567083616E-2)[&location="RJ",location.rate=0.04070530336963221]:6.292163030403E-1)[&location="RJ",location.rate=0.04070530336963221]:1.871121186062E-2)[&location="RJ",location.rate=0.04070530336963221]:3.110407516888E-2,((((((109[&location="RJ",location.rate=0.04070530336963221]:3.517381903566E-1,(112[&location="RJ",location.rate=0.04070530336963221]:2.435159098305E-1,114[&location="RJ",location.rate=0.04070530336963221]:1.613241290086E-1)[&location="RJ",location.rate=0.04070530336963221]:1.109620065535E-1)[&location="RJ",location.rate=0.04070530336963221]:1.030429832813E-1,(107[&location="RJ",location.rate=0.04070530336963221]:2.245684607723E-1,108[&location="RJ",location.rate=0.04070530336963221]:2.21828734745E-1)[&location="RJ",location.rate=0.04070530336963221]:2.110346306739E-1)[&location="RJ",location.rate=0.04070530336963221]:3.000374601658E-1,((13[&location="RJ",location.rate=0.04070530336963221]:3.823740303152E-1,19[&location="RJ",location.rate=0.04070530336963221]:4.207301946989E-1)[&location="RJ",location.rate=0.04070530336963221]:2.189936974127E-1,115[&location="RJ",location.rate=0.04070530336963221]:5.191759469061E-1)[&location="RJ",location.rate=0.04070530336963221]:1.561906321031E-1)[&location="RJ",location.rate=0.04070530336963221]:1.427750663818E-1,((116[&location="RJ",location.rate=0.04070530336963221]:2.586784200866E-1,(104[&location="RJ",location.rate=0.04070530336963221]:2.764979041617E-1,((139[&location="RJ",location.rate=0.04070530336963221]:2.059312771093E-1,106[&location="RJ",location.rate=0.04070530336963221]:1.41504551916E-2)[&location="RJ",location.rate=0.04070530336963221]:1.391079494434E-1,111[&location="RJ",location.rate=0.04070530336963221]:1.696967607994E-1)[&location="RJ",location.rate=0.04070530336963221]:1.232394995266E-1)[&location="RJ",location.rate=0.04070530336963221]:4.24544885277E-2)[&location="RJ",location.rate=0.04070530336963221]:3.529134261615E-1,(148[&location="RJ",location.rate=0.04070530336963221]:4.320961507748E-1,143[&location="RJ",location.rate=0.04070530336963221]:4.293564247475E-1)[&location="RJ",location.rate=0.04070530336963221]:2.178518598569E-1)[&location="RJ",location.rate=0.04070530336963221]:2.06549799143E-1)[&location="RJ",location.rate=0.04070530336963221]:2.459777572884E-2,(((105[&location="RJ",location.rate=0.04070530336963221]:3.504520539805E-1,(110[&location="RJ",location.rate=0.04070530336963221]:1.094471379591E-1,113[&location="RJ",location.rate=0.04070530336963221]:1.149265900138E-1)[&location="RJ",location.rate=0.04070530336963221]:2.629227242405E-1)[&location="RJ",location.rate=0.04070530336963221]:1.844729023486E-1,(17[&location="RJ",location.rate=0.04070530336963221]:4.77666892693E-1,14[&location="RJ",location.rate=0.04070530336963221]:4.393107283093E-1)[&location="RJ",location.rate=0.04070530336963221]:1.230114882936E-1)[&location="RJ",location.rate=0.04070530336963221]:6.765695688416E-2,((4[&location="RJ",location.rate=0.04070530336963221]:1.999669245469E-2,30[&location="RJ",location.rate=0.04070530336963221]:1.925994321807E-1)[&location="RJ",location.rate=0.04070530336963221]:4.570509613028E-1,(117[&location="RJ",location.rate=0.04070530336963221]:4.422504418524E-1,9[&location="RJ",location.rate=0.04070530336963221]:4.312915377427E-1)[&location="RJ",location.rate=0.04070530336963221]:9.507118450786E-2)[&location="RJ",location.rate=0.04070530336963221]:9.539727315438E-2)[&location="RJ",location.rate=0.04070530336963221]:2.949520284547E-1)[&location="RJ",location.rate=0.04070530336963221]:3.30434007238E-1,(((141[&location="RJ",location.rate=0.04070530336963221]:1.396552283566E-1,145[&location="RJ",location.rate=0.04070530336963221]:1.423949543842E-1)[&location="RJ",location.rate=0.04070530336963221]:4.43998356957E-1,144[&location="RJ",location.rate=0.04070530336963221]:5.809138592863E-1)[&location="RJ",location.rate=0.04070530336963221]:9.952658383105E-2,142[&location="RJ",location.rate=0.04070530336963221]:6.859198951723E-1)[&location="RJ",location.rate=0.04070530336963221]:7.420480537337E-1)[&location="RJ",location.rate=0.04070530336963221]:3.462330584708E-2)[&location="RJ",location.rate=0.04070530336963221]:1.73301767143E-1)[&location="RJ",location.rate=0.04070530336963221]:8.910869637538E-1)[&location="RJ",location.rate=0.04070530336963221]:3.201464235153E-1,97[&location="RJ",location.rate=0.04070530336963221]:5.508692042845E-1)[&location="RJ",location.rate=0.04070530336963221]:5.896195609253E-2)[&location="RJ",location.rate=0.04070530336963221]:2.955154819022E-2)[&location="RJ",location.rate=0.04070530336963221]:9.279170848536E-2,(40[&location="RJ",location.rate=0.04070530336963221]:6.956601806039E-1,((147[&location="RJ",location.rate=0.04070530336963221]:5.869483313872E-1,(16[&location="RJ",location.rate=0.04070530336963221]:2.527416911977E0,39[&location="RJ",location.rate=0.04070530336963221]:4.419239858594E-1)[&location="RJ",location.rate=0.04070530336963221]:8.764729634743E-2)[&location="RJ",location.rate=0.04070530336963221]:2.615527982292E-2,(2[&location="RJ",location.rate=0.04070530336963221]:8.353092127032E-1,(((7[&location="RJ",location.rate=0.04070530336963221]:3.635213575463E-1,8[&location="RJ",location.rate=0.04070530336963221]:3.635213575463E-1)[&location="RJ",location.rate=0.04070530336963221]:3.048546477857E-1,26[&location="RJ",location.rate=0.04070530336963221]:7.752253204005E-1)[&location="RJ",location.rate=0.04070530336963221]:6.888538506318E-2,((22[&location="RJ",location.rate=0.04070530336963221]:4.42225819397E-1,27[&location="RJ",location.rate=0.04070530336963221]:4.586641755613E-1)[&location="RJ",location.rate=0.04070530336963221]:3.027780902166E-1,31[&location="RJ",location.rate=0.04070530336963221]:7.997984301616E-1)[&location="RJ",location.rate=0.04070530336963221]:8.814789174048E-2)[&location="RJ",location.rate=0.04070530336963221]:1.747601510752E-1)[&location="RJ",location.rate=0.04070530336963221]:1.677143152156E0)[&location="RJ",location.rate=0.04070530336963221]:1.399336185741E-1)[&location="RJ",location.rate=0.04070530336963221]:1.075524878149E-1)[&location="RJ",location.rate=0.04070530336963221]:4.180840882877E-1)[&location="Northeast",location.rate=0.04070530336963221]:1.392409774019E-1,(((((62[&location="Centre-West",location.rate=0.04070530336963221]:3.695520799138E-1,(65[&location="Centre-West",location.rate=0.04070530336963221]:1.442617484915E-1,(60[&location="Centre-West",location.rate=0.04070530336963221]:2.038677676105E-2,64[&location="Centre-West",location.rate=0.04070530336963221]:1.710717082678E-1)[&location="Centre-West",location.rate=0.04070530336963221]:1.238749717305E-1)[&location="Centre-West",location.rate=0.04070530336963221]:3.350950950448E-2)[&location="Centre-West",location.rate=0.04070530336963221]:4.026574496688E-1,(61[&location="Centre-West",location.rate=0.04070530336963221]:1.842465951064E-1,63[&location="Centre-West",location.rate=0.04070530336963221]:1.431507046953E-1)[&location="Centre-West",location.rate=0.04070530336963221]:5.879629344762E-1)[&location="Centre-West",location.rate=0.04070530336963221]:9.100327697102E-1,((((132[&location="North",location.rate=0.04070530336963221]:8.470151800878E-2,(130[&location="North",location.rate=0.04070530336963221]:6.313880852376E-2,129[&location="North",location.rate=0.04070530336963221]:6.313880852376E-2)[&location="North",location.rate=0.04070530336963221]:1.882298345767E-2)[&location="North",location.rate=0.04070530336963221]:4.257206659338E-2,131[&location="North",location.rate=0.04070530336963221]:1.272735846022E-1)[&location="North",location.rate=0.04070530336963221]:4.852188369959E-1,(118[&location="Northeast",location.rate=0.04070530336963221]:6.260081729276E-1,69[&location="North",location.rate=0.04070530336963221]:6.369670770373E-1)[&location="North",location.rate=0.04070530336963221]:1.20730824013E-1)[&location="North",location.rate=0.04070530336963221]:8.154848413904E-1,128[&location="North",location.rate=0.04070530336963221]:1.422497810934E0)[&location="Northeast",location.rate=0.04070530336963221]:1.200184609618E-1)[&location="Northeast",location.rate=0.04070530336963221]:2.873540612295E-1,(((49[&location="Northeast",location.rate=0.04070530336963221]:5.794913862874E-1,50[&location="Northeast",location.rate=0.04070530336963221]:5.794913862874E-1)[&location="Northeast",location.rate=0.04070530336963221]:1.643174190225E-1,((51[&location="Northeast",location.rate=0.04070530336963221]:6.688218736728E-1,(47[&location="Northeast",location.rate=0.04070530336963221]:2.226018735696E-1,44[&location="Northeast",location.rate=0.04070530336963221]:2.171373926954E-1)[&location="Northeast",location.rate=0.04070530336963221]:4.735424044747E-1)[&location="Northeast",location.rate=0.04070530336963221]:2.138062408972E-2,(46[&location="Northeast",location.rate=0.04070530336963221]:6.429782344701E-1,(((48[&location="Northeast",location.rate=0.04070530336963221]:2.734983824653E-1,42[&location="Northeast",location.rate=0.04070530336963221]:2.35247016345E-1)[&location="Northeast",location.rate=0.04070530336963221]:1.329642006956E-1,41[&location="Northeast",location.rate=0.04070530336963221]:3.627467361664E-1)[&location="Northeast",location.rate=0.04070530336963221]:1.673366285462E-1,43[&location="Northeast",location.rate=0.04070530336963221]:5.847281734556E-1)[&location="Northeast",location.rate=0.04070530336963221]:5.82500610145E-2)[&location="Northeast",location.rate=0.04070530336963221]:7.454666766393E-2)[&location="Northeast",location.rate=0.04070530336963221]:5.907078842164E-2)[&location="Northeast",location.rate=0.04070530336963221]:5.671229953888E-2,45[&location="Northeast",location.rate=0.04070530336963221]:8.251112687832E-1)[&location="Northeast",location.rate=0.04070530336963221]:2.313628520505E-1)[&location="Northeast",location.rate=0.04070530336963221]:9.982897795331E-2,((121[&location="Northeast",location.rate=0.04070530336963221]:2.14706488984E0,(127[&location="Centre-West",location.rate=0.04070530336963221]:2.529162024267E0,36[&location="Northeast",location.rate=0.04070530336963221]:8.614079061664E-3)[&location="Northeast",location.rate=0.04070530336963221]:5.899875598335E-2)[&location="Northeast",location.rate=0.04070530336963221]:2.98729093533E-2,35[&location="Northeast",location.rate=0.04070530336963221]:5.091040193255E-2)[&location="Northeast",location.rate=0.04070530336963221]:3.500217858581E-1)[&location="Northeast",location.rate=0.04070530336963221]:2.889340888731E-1)[&location="Northeast",location.rate=0.04070530336963221]:3.710974995477E-2,((((((37[&location="Northeast",location.rate=0.04070530336963221]:4.872469844315E-1,(54[&location="Northeast",location.rate=0.04070530336963221]:1.574804521115E-1,58[&location="Northeast",location.rate=0.04070530336963221]:2.148575012918E-1)[&location="Northeast",location.rate=0.04070530336963221]:2.532638000795E-1)[&location="Northeast",location.rate=0.04070530336963221]:6.235185374174E-3,(57[&location="Northeast",location.rate=0.04070530336963221]:2.682832384135E-1,56[&location="Northeast",location.rate=0.04070530336963221]:2.573542766648E-1)[&location="Northeast",location.rate=0.04070530336963221]:1.89679805709E-1)[&location="Northeast",location.rate=0.04070530336963221]:7.308012184768E-2,55[&location="Northeast",location.rate=0.04070530336963221]:5.201142042215E-1)[&location="Northeast",location.rate=0.04070530336963221]:4.243471884309E-2,59[&location="Northeast",location.rate=0.04070530336963221]:5.707456443762E-1)[&location="Northeast",location.rate=0.04070530336963221]:3.06512626114E-1,68[&location="North",location.rate=0.04070530336963221]:8.280779426213E-1)[&location="Northeast",location.rate=0.04070530336963221]:3.042729455893E-1,(125[&location="Northeast",location.rate=0.04070530336963221]:1.231324554323E0,(((((71[&location="North",location.rate=0.04070530336963221]:2.442027464965E-1,((79[&location="North",location.rate=0.04070530336963221]:2.212587718797E-1,(78[&location="North",location.rate=0.04070530336963221]:5.369117920485E-2,72[&location="North",location.rate=0.04070530336963221]:3.177337098554E-2)[&location="North",location.rate=0.04070530336963221]:1.675675926749E-1)[&location="North",location.rate=0.04070530336963221]:1.734731780717E-2,82[&location="North",location.rate=0.04070530336963221]:2.46825267769E-1)[&location="North",location.rate=0.04070530336963221]:3.299391708364E-2)[&location="North",location.rate=0.04070530336963221]:1.467677666032E-1,77[&location="North",location.rate=0.04070530336963221]:4.539842117299E-1)[&location="North",location.rate=0.04070530336963221]:9.747499496627E-3,((81[&location="North",location.rate=0.04070530336963221]:2.967462798024E-2,80[&location="North",location.rate=0.04070530336963221]:2.967462798024E-2)[&location="North",location.rate=0.04070530336963221]:2.905233081496E-1,73[&location="North",location.rate=0.04070530336963221]:3.695130046229E-1)[&location="North",location.rate=0.04070530336963221]:9.969815865827E-2)[&location="North",location.rate=0.04070530336963221]:2.635396855453E-1,(((74[&location="North",location.rate=0.04070530336963221]:2.086168324796E-1,76[&location="North",location.rate=0.04070530336963221]:2.086168324796E-1)[&location="North",location.rate=0.04070530336963221]:5.724415214634E-2,70[&location="North",location.rate=0.04070530336963221]:2.275048202425E-1)[&location="North",location.rate=0.04070530336963221]:9.483514978637E-2,75[&location="North",location.rate=0.04070530336963221]:3.606961344123E-1)[&location="North",location.rate=0.04070530336963221]:3.720547144142E-1)[&location="North",location.rate=0.04070530336963221]:8.827681558228E-1,((133[&location="Northeast",location.rate=0.04070530336963221]:6.383734094029E-1,(137[&location="Northeast",location.rate=0.04070530336963221]:4.335524235489E-1,134[&location="Northeast",location.rate=0.04070530336963221]:3.623195468367E-1)[&location="Northeast",location.rate=0.04070530336963221]:2.45916876265E-1)[&location="Northeast",location.rate=0.04070530336963221]:9.210263880195E-1,(53[&location="Northeast",location.rate=0.04070530336963221]:6.868959605969E-1,(52[&location="Northeast",location.rate=0.04070530336963221]:6.238583310586E-1,(103[&location="RJ",location.rate=0.04070530336963221]:1.132179946259E0,((12[&location="RJ",location.rate=0.04070530336963221]:2.468210525096E-1,5[&location="RJ",location.rate=0.04070530336963221]:2.084648881261E-1)[&location="RJ",location.rate=0.04070530336963221]:2.97360754068E-1,29[&location="RJ",location.rate=0.04070530336963221]:6.510311216461E-1)[&location="RJ",location.rate=0.04070530336963221]:7.140255369413E-1)[&location="RJ",location.rate=0.04070530336963221]:1.155972119361E0)[&location="Northeast",location.rate=0.04070530336963221]:7.123435084967E-2)[&location="Northeast",location.rate=0.04070530336963221]:9.042433985732E-2)[&location="Northeast",location.rate=0.04070530336963221]:9.173564558303E-2)[&location="Northeast",location.rate=0.04070530336963221]:5.726511219465E-1)[&location="Northeast",location.rate=0.04070530336963221]:6.769300055478E-2)[&location="Northeast",location.rate=0.04070530336963221]:1.423457761802E-1)[&location="Northeast",location.rate=0.04070530336963221]:2.507000949446E-1)[&location="Northeast",location.rate=0.04070530336963221]:4.629513612792E-2)[&location="Northeast"];
tree STATE_2130000 [&joint=-66.06820692644541,lnP=-66.06820692644541] = [&R] (((33[&location="Northeast",location.rate=0.051939301913556564]:4.188794065942E-2,((((((((((43[&location="Northeast",location.rate=0.051939301913556564]:4.045106895273E-1,46[&location="Northeast",location.rate=0.051939301913556564]:4.045106895273E-1)[&location="Northeast",location.rate=0.051939301913556564]:1.353788296477E-1,(41[&location="Northeast",location.rate=0.051939301913556564]:3.843794576556E-1,(42[&location="Northeast",location.rate=0.051939301913556564]:3.203567417326E-1,48[&location="Northeast",location.rate=0.051939301913556564]:3.586081078528E-1)[&location="Northeast",location.rate=0.051939301913556564]:6.948719679726E-2)[&location="Northeast",location.rate=0.051939301913556564]:1.008652527764E-1)[&location="Northeast",location.rate=0.051939301913556564]:3.599393462367E-2,(50[&location="Northeast",location.rate=0.051939301913556564]:2.902176963781E-1,49[&location="Northeast",location.rate=0.051939301913556564]:2.902176963781E-1)[&location="Northeast",location.rate=0.051939301913556564]:2.528788721749E-1)[&location="Northeast",location.rate=0.051939301913556564]:1.689926488233E-2,((47[&location="Northeast",location.rate=0.051939301913556564]:3.16709464439E-1,44[&location="Northeast",location.rate=0.051939301913556564]:3.112449835647E-1)[&location="Northeast",location.rate=0.051939301913556564]:2.184508877386E-1,51[&location="Northeast",location.rate=0.051939301913556564]:5.078379478061E-1)[&location="Northeast",location.rate=0.051939301913556564]:5.762236650343E-2)[&location="Northeast",location.rate=0.051939301913556564]:1.635632367211E-1,45[&location="Northeast",location.rate=0.051939301913556564]:7.481492340907E-1)[&location="Northeast",location.rate=0.051939301913556564]:1.248954644356E-1,((128[&location="North",location.rate=0.051939301913556564]:1.436883143186E0,((118[&location="Northeast",location.rate=0.051939301913556564]:7.273818057387E-1,69[&location="North",location.rate=0.051939301913556564]:7.383407098484E-1)[&location="Northeast",location.rate=0.051939301913556564]:2.230662173188E-2,((132[&location="North",location.rate=0.051939301913556564]:1.117978516743E-1,129[&location="North",location.rate=0.051939301913556564]:1.09058125647E-1)[&location="North",location.rate=0.051939301913556564]:4.22574984617E-2,(131[&location="North",location.rate=0.051939301913556564]:7.840449013507E-2,130[&location="North",location.rate=0.051939301913556564]:7.566476410771E-2)[&location="North",location.rate=0.051939301913556564]:7.565086000095E-2)[&location="North",location.rate=0.051939301913556564]:4.61386501992E-1)[&location="Northeast",location.rate=0.051939301913556564]:8.269207431127E-1)[&location="Northeast",location.rate=0.051939301913556564]:2.154445993522E-2,((((62[&location="Centre-West",location.rate=0.051939301913556564]:2.485567182948E-1,60[&location="Centre-West",location.rate=0.051939301913556564]:5.677589637703E-2)[&location="Centre-West",location.rate=0.051939301913556564]:1.363135398032E-1,64[&location="Centre-West",location.rate=0.051939301913556564]:3.437743676869E-1)[&location="Centre-West",location.rate=0.051939301913556564]:1.618545240136E-2,65[&location="Centre-West",location.rate=0.051939301913556564]:2.092748885816E-1)[&location="Centre-West",location.rate=0.051939301913556564]:1.808824458676E-1,(61[&location="Centre-West",location.rate=0.051939301913556564]:4.693844864048E-2,63[&location="Centre-West",location.rate=0.051939301913556564]:5.842558229442E-3)[&location="Centre-West",location.rate=0.051939301913556564]:5.349997077264E-1)[&location="Centre-West",location.rate=0.051939301913556564]:1.016215474152E0)[&location="Northeast",location.rate=0.051939301913556564]:1.880133076964E-1)[&location="Northeast",location.rate=0.051939301913556564]:2.871685459985E-1,(36[&location="Northeast",location.rate=0.051939301913556564]:2.878133952033E-1,(35[&location="Northeast",location.rate=0.051939301913556564]:1.344868375562E-1,(121[&location="Northeast",location.rate=0.051939301913556564]:1.932477506965E0,127[&location="Centre-West",location.rate=0.051939301913556564]:2.373573397376E0)[&location="Northeast",location.rate=0.051939301913556564]:3.280367278518E-1)[&location="Northeast",location.rate=0.051939301913556564]:1.067512151814E-1)[&location="Northeast",location.rate=0.051939301913556564]:1.636042807908E-1)[&location="Northeast",location.rate=0.051939301913556564]:2.421075470444E-1,((((((101[&location="RJ",location.rate=0.051939301913556564]:1.238878891209E0,((((((21[&location="RJ",location.rate=0.051939301913556564]:6.215120613652E-1,28[&location="RJ",location.rate=0.051939301913556564]:6.461695956117E-1)[&location="RJ",location.rate=0.051939301913556564]:2.4268652486E-1,1[&location="RJ",location.rate=0.051939301913556564]:1.025547506088E-1)[&location="RJ",location.rate=0.051939301913556564]:6.73532076075E-2,24[&location="RJ",location.rate=0.051939301913556564]:9.507298760245E-1)[&location="RJ",location.rate=0.051939301913556564]:2.444829331558E-1,(102[&location="RJ",location.rate=0.051939301913556564]:2.099626502004E-2,((140[&location="RJ",location.rate=0.051939301913556564]:4.091950002676E-1,11[&location="RJ",location.rate=0.051939301913556564]:4.283730824593E-1)[&location="RJ",location.rate=0.051939301913556564]:1.232979212341E-1,(23[&location="RJ",location.rate=0.051939301913556564]:6.223352836183E-1,(20[&location="RJ",location.rate=0.051939301913556564]:4.030122336529E-1,25[&location="RJ",location.rate=0.051939301913556564]:4.221903158446E-1)[&location="RJ",location.rate=0.051939301913556564]:2.111038718834E-1)[&location="RJ",location.rate=0.051939301913556564]:1.426722692427E-2)[&location="RJ",location.rate=0.051939301913556564]:5.350786859841E-1)[&location="RJ",location.rate=0.051939301913556564]:1.257270854386E-2)[&location="RJ",location.rate=0.051939301913556564]:5.617146600452E-2,((((((17[&location="RJ",location.rate=0.051939301913556564]:4.570049290682E-1,14[&location="RJ",location.rate=0.051939301913556564]:4.186487646846E-1)[&location="RJ",location.rate=0.051939301913556564]:2.069863788705E-1,((117[&location="RJ",location.rate=0.051939301913556564]:5.505217326689E-1,(9[&location="RJ",location.rate=0.051939301913556564]:5.219934413203E-1,(4[&location="RJ",location.rate=0.051939301913556564]:6.269263254765E-2,30[&location="RJ",location.rate=0.051939301913556564]:2.352953722737E-1)[&location="RJ",location.rate=0.051939301913556564]:4.099857402796E-1)[&location="RJ",location.rate=0.051939301913556564]:1.756938723885E-2)[&location="RJ",location.rate=0.051939301913556564]:6.33644602779E-2,112[&location="RJ",location.rate=0.051939301913556564]:6.111464669192E-1)[&location="RJ",location.rate=0.051939301913556564]:1.448867663585E-2)[&location="RJ",location.rate=0.051939301913556564]:8.776630023443E-2,(110[&location="RJ",location.rate=0.051939301913556564]:5.023200892879E-1,105[&location="RJ",location.rate=0.051939301913556564]:4.804022810688E-1)[&location="RJ",location.rate=0.051939301913556564]:2.056019024468E-1)[&location="RJ",location.rate=0.051939301913556564]:3.253755961442E-2,113[&location="RJ",location.rate=0.051939301913556564]:7.459390034039E-1)[&location="RJ",location.rate=0.051939301913556564]:1.715375649448E-1,(((116[&location="RJ",location.rate=0.051939301913556564]:5.264476005999E-1,(139[&location="RJ",location.rate=0.051939301913556564]:5.158089599081E-1,(106[&location="RJ",location.rate=0.051939301913556564]:1.24350534523E-1,111[&location="RJ",location.rate=0.051939301913556564]:1.407888906873E-1)[&location="RJ",location.rate=0.051939301913556564]:1.996776034674E-1)[&location="RJ",location.rate=0.051939301913556564]:2.626934352123E-1)[&location="RJ",location.rate=0.051939301913556564]:6.247690586344E-2,(148[&location="RJ",location.rate=0.051939301913556564]:2.863021268294E-1,143[&location="RJ",location.rate=0.051939301913556564]:2.83562400802E-1)[&location="RJ",location.rate=0.051939301913556564]:3.409785440176E-1)[&location="RJ",location.rate=0.051939301913556564]:9.275463805322E-2,((((107[&location="RJ",location.rate=0.051939301913556564]:3.157157584138E-1,(114[&location="RJ",location.rate=0.051939301913556564]:1.309942329355E-2,104[&location="RJ",location.rate=0.051939301913556564]:7.337339589632E-2)[&location="RJ",location.rate=0.051939301913556564]:2.423423625175E-1)[&location="RJ",location.rate=0.051939301913556564]:8.565655397281E-2,108[&location="RJ",location.rate=0.051939301913556564]:3.986325863592E-1)[&location="RJ",location.rate=0.051939301913556564]:6.782699409805E-2,109[&location="RJ",location.rate=0.051939301913556564]:4.883773886764E-1)[&location="RJ",location.rate=0.051939301913556564]:1.987910816973E-1,(115[&location="RJ",location.rate=0.051939301913556564]:5.526283484357E-1,(13[&location="RJ",location.rate=0.051939301913556564]:2.633509053342E-1,19[&location="RJ",location.rate=0.051939301913556564]:3.017070697178E-1)[&location="RJ",location.rate=0.051939301913556564]:3.714692239234E-1)[&location="RJ",location.rate=0.051939301913556564]:5.508806714348E-2)[&location="RJ",location.rate=0.051939301913556564]:7.396272893739E-2)[&location="RJ",location.rate=0.051939301913556564]:1.536056430102E-1)[&location="RJ",location.rate=0.051939301913556564]:2.33578663534E-1,((141[&location="RJ",location.rate=0.051939301913556564]:1.93692276492E-1,(144[&location="RJ",location.rate=0.051939301913556564]:1.035674971601E-1,145[&location="RJ",location.rate=0.051939301913556564]:1.090469492151E-1)[&location="RJ",location.rate=0.051939301913556564]:8.738505330454E-2)[&location="RJ",location.rate=0.051939301913556564]:1.260930875831E-1,142[&location="RJ",location.rate=0.051939301913556564]:3.225250901027E-1)[&location="RJ",location.rate=0.051939301913556564]:1.001132881506E0)[&location="RJ",location.rate=0.051939301913556564]:1.265781042531E-2)[&location="RJ",location.rate=0.051939301913556564]:7.538528913105E-2,((((((83[&location="Northeast",location.rate=0.051939301913556564]:7.48371457655E-2,(85[&location="Northeast",location.rate=0.051939301913556564]:1.986483245536E-2,(84[&location="Northeast",location.rate=0.051939301913556564]:1.311250108635E-2,86[&location="Northeast",location.rate=0.051939301913556564]:1.311250108635E-2)[&location="Northeast",location.rate=0.051939301913556564]:6.752331369008E-3)[&location="Northeast",location.rate=0.051939301913556564]:5.497231331015E-2)[&location="Northeast",location.rate=0.051939301913556564]:3.541901595975E-2,93[&location="Northeast",location.rate=0.051939301913556564]:1.239547918623E-1)[&location="Northeast",location.rate=0.051939301913556564]:8.719719929285E-2,(((91[&location="Northeast",location.rate=0.051939301913556564]:1.031100931051E-1,90[&location="Northeast",location.rate=0.051939301913556564]:1.031100931051E-1)[&location="Northeast",location.rate=0.051939301913556564]:1.289761755857E-2,92[&location="Northeast",location.rate=0.051939301913556564]:1.160077106637E-1)[&location="Northeast",location.rate=0.051939301913556564]:8.755064221583E-2,87[&location="Northeast",location.rate=0.051939301913556564]:1.898597227425E-1)[&location="Northeast",location.rate=0.051939301913556564]:7.593638275627E-3)[&location="Northeast",location.rate=0.051939301913556564]:2.063220438319E-1,(89[&location="Northeast",location.rate=0.051939301913556564]:1.533999853845E-1,88[&location="Northeast",location.rate=0.051939301913556564]:1.397013552475E-1)[&location="Northeast",location.rate=0.051939301913556564]:2.640740496025E-1)[&location="Northeast",location.rate=0.051939301913556564]:5.551297724609E-1,3[&location="RJ",location.rate=0.051939301913556564]:4.191791499138E-1)[&location="RJ",location.rate=0.051939301913556564]:2.751143869643E-1,(18[&location="RJ",location.rate=0.051939301913556564]:5.987059686943E-1,((10[&location="RJ",location.rate=0.051939301913556564]:3.59423229562E-1,15[&location="RJ",location.rate=0.051939301913556564]:3.977793939455E-1)[&location="RJ",location.rate=0.051939301913556564]:1.798456732269E-1,6[&location="RJ",location.rate=0.051939301913556564]:5.228305466245E-1)[&location="RJ",location.rate=0.051939301913556564]:1.286172343964E-2)[&location="RJ",location.rate=0.051939301913556564]:2.106560613344E-1)[&location="RJ",location.rate=0.051939301913556564]:4.680924657941E-1)[&location="RJ",location.rate=0.051939301913556564]:1.079232614564E0)[&location="RJ",location.rate=0.051939301913556564]:2.517545010476E-1,16[&location="RJ",location.rate=0.051939301913556564]:2.60296215938E0)[&location="RJ",location.rate=0.051939301913556564]:3.603070783352E-2,147[&location="RJ",location.rate=0.051939301913556564]:6.108769902762E-1)[&location="RJ",location.rate=0.051939301913556564]:1.49357819513E-1,((((39[&location="RJ",location.rate=0.051939301913556564]:4.611881710406E-1,97[&location="RJ",location.rate=0.051939301913556564]:3.901499196744E-1)[&location="RJ",location.rate=0.051939301913556564]:7.947231709731E-2,146[&location="RJ",location.rate=0.051939301913556564]:6.608790673728E-1)[&location="RJ",location.rate=0.051939301913556564]:4.728203181224E-2,40[&location="RJ",location.rate=0.051939301913556564]:5.879425199501E-1)[&location="RJ",location.rate=0.051939301913556564]:2.91782975412E-2,((((22[&location="RJ",location.rate=0.051939301913556564]:3.827959614984E-1,27[&location="RJ",location.rate=0.051939301913556564]:3.992343176628E-1)[&location="RJ",location.rate=0.051939301913556564]:2.472965706094E-1,2[&location="RJ",location.rate=0.051939301913556564]:4.574897923818E-1)[&location="RJ",location.rate=0.051939301913556564]:6.13541238959E-2,31[&location="RJ",location.rate=0.051939301913556564]:7.462411765517E-1)[&location="RJ",location.rate=0.051939301913556564]:1.491729945963E-1,(26[&location="RJ",location.rate=0.051939301913556564]:7.258772055201E-1,(7[&location="RJ",location.rate=0.051939301913556564]:2.655625766672E-1,8[&location="RJ",location.rate=0.051939301913556564]:2.655625766672E-1)[&location="RJ",location.rate=0.051939301913556564]:3.534653137843E-1)[&location="RJ",location.rate=0.051939301913556564]:1.257013491895E-1)[&location="RJ",location.rate=0.051939301913556564]:1.905829709447E0)[&location="RJ",location.rate=0.051939301913556564]:8.573694311756E-2)[&location="RJ",location.rate=0.051939301913556564]:3.478775895518E-2,((98[&location="RJ",location.rate=0.051939301913556564]:7.287261176589E-1,(95[&location="RJ",location.rate=0.051939301913556564]:6.124503647634E-1,(94[&location="RJ",location.rate=0.051939301913556564]:4.310326185716E-1,100[&location="RJ",location.rate=0.051939301913556564]:4.310326185716E-1)[&location="RJ",location.rate=0.051939301913556564]:9.671829263976E-2)[&location="RJ",location.rate=0.051939301913556564]:1.272047146442E-1)[&location="RJ",location.rate=0.051939301913556564]:1.797598543291E-2,(99[&location="RJ",location.rate=0.051939301913556564]:2.075767584793E-1,96[&location="RJ",location.rate=0.051939301913556564]:1.720576327964E-1)[&location="RJ",location.rate=0.051939301913556564]:5.609832681098E-1)[&location="RJ",location.rate=0.051939301913556564]:1.193587170185E-1)[&location="RJ",location.rate=0.051939301913556564]:1.827137514345E-1,38[&location="Northeast",location.rate=0.051939301913556564]:8.520532600694E-1)[&location="Northeast",location.rate=0.051939301913556564]:3.972620670189E-1)[&location="Northeast",location.rate=0.051939301913556564]:2.303073750251E-1,((((58[&location="Northeast",location.rate=0.051939301913556564]:3.213902723767E-1,(((56[&location="Northeast",location.rate=0.051939301913556564]:1.634388548484E-1,55[&location="Northeast",location.rate=0.051939301913556564]:1.634388548484E-1)[&location="Northeast",location.rate=0.051939301913556564]:2.737222760629E-2,(57[&location="Northeast",location.rate=0.051939301913556564]:1.804133711645E-1,37[&location="Northeast",location.rate=0.051939301913556564]:2.159324968476E-1)[&location="Northeast",location.rate=0.051939301913556564]:2.132667303887E-2)[&location="Northeast",location.rate=0.051939301913556564]:5.614394137098E-3,54[&location="Northeast",location.rate=0.051939301913556564]:1.663708317832E-1)[&location="Northeast",location.rate=0.051939301913556564]:9.764239141325E-2)[&location="Northeast",location.rate=0.051939301913556564]:9.92220595956E-2,59[&location="Northeast",location.rate=0.051939301913556564]:4.014866489122E-1)[&location="Northeast",location.rate=0.051939301913556564]:1.749401343534E-1,68[&location="North",location.rate=0.051939301913556564]:5.272464553967E-1)[&location="Northeast",location.rate=0.051939301913556564]:4.091020057362E-1,(125[&location="Northeast",location.rate=0.051939301913556564]:5.624036531447E-1,((((52[&location="Northeast",location.rate=0.051939301913556564]:4.567234347832E-1,(103[&location="RJ",location.rate=0.051939301913556564]:4.407547653373E-1,(29[&location="RJ",location.rate=0.051939301913556564]:4.891838793893E-1,(5[&location="RJ",location.rate=0.051939301913556564]:1.391010102982E-1,12[&location="RJ",location.rate=0.051939301913556564]:1.774571746817E-1)[&location="RJ",location.rate=0.051939301913556564]:2.048773896391E-1)[&location="RJ",location.rate=0.051939301913556564]:1.844475982768E-1)[&location="RJ",location.rate=0.051939301913556564]:1.680262404007E0)[&location="Northeast",location.rate=0.051939301913556564]:1.508344691497E-2,((134[&location="Northeast",location.rate=0.051939301913556564]:3.387481548916E-1,137[&location="Northeast",location.rate=0.051939301913556564]:4.099810316038E-1)[&location="Northeast",location.rate=0.051939301913556564]:3.47509480288E-1,133[&location="Northeast",location.rate=0.051939301913556564]:7.163946214808E-1)[&location="Northeast",location.rate=0.051939301913556564]:5.292950358743E-1)[&location="Northeast",location.rate=0.051939301913556564]:1.09582647869E-1,(((80[&location="North",location.rate=0.051939301913556564]:3.720400669904E-2,81[&location="North",location.rate=0.051939301913556564]:3.720400669904E-2)[&location="North",location.rate=0.051939301913556564]:5.192792398154E-1,((77[&location="North",location.rate=0.051939301913556564]:4.211633203587E-1,(73[&location="North",location.rate=0.051939301913556564]:2.54399307476E-1,71[&location="North",location.rate=0.051939301913556564]:1.859061567912E-1)[&location="North",location.rate=0.051939301913556564]:1.722434649374E-1)[&location="North",location.rate=0.051939301913556564]:3.766192919928E-2,(82[&location="North",location.rate=0.051939301913556564]:3.237069185648E-1,(79[&location="North",location.rate=0.051939301913556564]:2.096270357295E-1,(78[&location="North",location.rate=0.051939301913556564]:2.403661628016E-2,72[&location="North",location.rate=0.051939301913556564]:2.118808060845E-3)[&location="North",location.rate=0.051939301913556564]:1.855904194493E-1)[&location="North",location.rate=0.051939301913556564]:1.058607047532E-1)[&location="North",location.rate=0.051939301913556564]:1.077210707191E-1)[&location="North",location.rate=0.051939301913556564]:1.414936133949E-1)[&location="North",location.rate=0.051939301913556564]:2.840788985223E-1,(75[&location="North",location.rate=0.051939301913556564]:4.523834048239E-1,((74[&location="North",location.rate=0.051939301913556564]:3.613617123655E-1,76[&location="North",location.rate=0.051939301913556564]:3.613617123655E-1)[&location="North",location.rate=0.051939301913556564]:1.771032494661E-2,70[&location="North",location.rate=0.051939301913556564]:3.407158729286E-1)[&location="North",location.rate=0.051939301913556564]:7.331136751178E-2)[&location="North",location.rate=0.051939301913556564]:4.374938087061E-1)[&location="North",location.rate=0.051939301913556564]:4.297786533381E-1)[&location="Northeast",location.rate=0.051939301913556564]:3.627586564416E-2,53[&location="Northeast",location.rate=0.051939301913556564]:6.094686739E-1)[&location="Northeast",location.rate=0.051939301913556564]:1.633174929059E-1)[&location="Northeast",location.rate=0.051939301913556564]:5.406114746549E-1)[&location="Northeast",location.rate=0.051939301913556564]:4.886294322373E-1)[&location="Northeast",location.rate=0.051939301913556564]:2.900141000342E-2,32[&location="Northeast",location.rate=0.051939301913556564]:2.132715875216E-2)[&location="Northeast",location.rate=0.051939301913556564]:1.508132985254E-2)[&location="Northeast",location.rate=0.051939301913556564]:4.681754023927E-3,((66[&location="North",location.rate=0.051939301913556564]:3.445341252379E-1,((124[&location="Northeast",location.rate=0.051939301913556564]:3.90490942425E-1,(122[&location="Northeast",location.rate=0.051939301913556564]:3.469498758618E-1,123[&location="Northeast",location.rate=0.051939301913556564]:3.469498758618E-1)[&location="Northeast",location.rate=0.051939301913556564]:4.627330700029E-2)[&location="Northeast",location.rate=0.051939301913556564]:3.208944197489E-1,67[&location="North",location.rate=0.051939301913556564]:2.128450522704E-1)[&location="Northeast",location.rate=0.051939301913556564]:1.316890729676E-1)[&location="Northeast",location.rate=0.051939301913556564]:3.827998978965E-2,((135[&location="Northeast",location.rate=0.051939301913556564]:4.23901378224E-1,(138[&location="Northeast",location.rate=0.051939301913556564]:1.734497877792E-1,136[&location="Northeast",location.rate=0.051939301913556564]:4.194293846396E-2)[&location="Northeast",location.rate=0.051939301913556564]:4.504515904449E-1)[&location="Northeast",location.rate=0.051939301913556564]:9.346848312886E-1,((120[&location="Northeast",location.rate=0.051939301913556564]:6.293203369543E-1,119[&location="Northeast",location.rate=0.051939301913556564]:7.252107479132E-1)[&location="Northeast",location.rate=0.051939301913556564]:9.354327280763E-1,126[&location="Northeast",location.rate=0.051939301913556564]:8.749409533457E-1)[&location="Northeast",location.rate=0.051939301913556564]:4.588793900257E-2)[&location="Northeast",location.rate=0.051939301913556564]:7.091594123643E-1)[&location="Northeast",location.rate=0.051939301913556564]:5.432076344502E-1)[&location="Northeast",location.rate=0.051939301913556564]:9.20550984697E-2,34[&location="Northeast",location.rate=0.051939301913556564]:1.550631493174E-1)[&location="Northeast"];
tree STATE_2132000 [&joint=-73.01032849222415,lnP=-73.01032849222415] = [&R] (((34[&location="Northeast",location.rate=0.07296025370353858]:2.927871310993E-2,((66[&location="North",location.rate=0.07296025370353858]:2.582350550124E-1,((67[&location="North",location.rate=0.07296025370353858]:1.603604685285E-1,((124[&location="Northeast",location.rate=0.07296025370353858]:2.358658803855E-1,123[&location="Northeast",location.rate=0.07296025370353858]:2.385981208226E-1)[&location="Northeast",location.rate=0.07296025370353858]:6.697681793129E-2,122[&location="Northeast",location.rate=0.07296025370353858]:3.055749387539E-1)[&location="Northeast",location.rate=0.07296025370353858]:3.560580801153E-1)[&location="Northeast",location.rate=0.07296025370353858]:6.98670737969E-2,((120[&location="Northeast",location.rate=0.07296025370353858]:1.024267349768E0,(135[&location="Northeast",location.rate=0.07296025370353858]:4.272432837533E-1,(138[&location="Northeast",location.rate=0.07296025370353858]:1.986541683433E-1,136[&location="Northeast",location.rate=0.07296025370353858]:6.714731902812E-2)[&location="Northeast",location.rate=0.07296025370353858]:4.285891154101E-1)[&location="Northeast",location.rate=0.07296025370353858]:3.44969271494E-1)[&location="Northeast",location.rate=0.07296025370353858]:8.808750366168E-1,(119[&location="Northeast",location.rate=0.07296025370353858]:1.594766831675E0,126[&location="Northeast",location.rate=0.07296025370353858]:8.090643090317E-1)[&location="Northeast",location.rate=0.07296025370353858]:4.062659656681E-1)[&location="Northeast",location.rate=0.07296025370353858]:2.620714573107E-1)[&location="Northeast",location.rate=0.07296025370353858]:2.800751268697E-2)[&location="Northeast",location.rate=0.07296025370353858]:3.963057767301E-1,((((((55[&location="Northeast",location.rate=0.07296025370353858]:2.949478817499E-1,56[&location="Northeast",location.rate=0.07296025370353858]:2.949478817499E-1)[&location="Northeast",location.rate=0.07296025370353858]:9.834460296818E-2,((37[&location="Northeast",location.rate=0.07296025370353858]:3.971787199834E-1,(54[&location="Northeast",location.rate=0.07296025370353858]:2.928964167489E-1,58[&location="Northeast",location.rate=0.07296025370353858]:3.502734659292E-1)[&location="Northeast",location.rate=0.07296025370353858]:2.777957099409E-2)[&location="Northeast",location.rate=0.07296025370353858]:1.598061779488E-2,59[&location="Northeast",location.rate=0.07296025370353858]:3.749079716581E-1)[&location="Northeast",location.rate=0.07296025370353858]:2.658123437159E-2)[&location="Northeast",location.rate=0.07296025370353858]:1.214987399171E-1,57[&location="Northeast",location.rate=0.07296025370353858]:5.257201863839E-1)[&location="Northeast",location.rate=0.07296025370353858]:1.795254887438E-1,68[&location="North",location.rate=0.07296025370353858]:6.533331068217E-1)[&location="Northeast",location.rate=0.07296025370353858]:4.561836090144E-1,((((((82[&location="North",location.rate=0.07296025370353858]:3.73726386602E-1,((((72[&location="North",location.rate=0.07296025370353858]:3.431739722145E-2,78[&location="North",location.rate=0.07296025370353858]:5.623520544077E-2)[&location="North",location.rate=0.07296025370353858]:6.337912111243E-2,79[&location="North",location.rate=0.07296025370353858]:1.196143265532E-1)[&location="North",location.rate=0.07296025370353858]:3.866239420242E-2,73[&location="North",location.rate=0.07296025370353858]:1.993726111664E-1)[&location="North",location.rate=0.07296025370353858]:1.871638950741E-1,71[&location="North",location.rate=0.07296025370353858]:3.180433555557E-1)[&location="North",location.rate=0.07296025370353858]:2.006659269022E-2)[&location="North",location.rate=0.07296025370353858]:6.170426040918E-2,(77[&location="North",location.rate=0.07296025370353858]:3.817744643104E-1,(81[&location="North",location.rate=0.07296025370353858]:7.157771420756E-2,80[&location="North",location.rate=0.07296025370353858]:7.157771420756E-2)[&location="North",location.rate=0.07296025370353858]:2.663611336644E-1)[&location="North",location.rate=0.07296025370353858]:8.105344297483E-2)[&location="North",location.rate=0.07296025370353858]:3.075175829238E-1,(((74[&location="North",location.rate=0.07296025370353858]:3.086601499242E-1,70[&location="North",location.rate=0.07296025370353858]:2.703039855407E-1)[&location="North",location.rate=0.07296025370353858]:5.753028081145E-2,76[&location="North",location.rate=0.07296025370353858]:3.661904307356E-1)[&location="North",location.rate=0.07296025370353858]:1.906541567223E-1,75[&location="North",location.rate=0.07296025370353858]:5.56844587458E-1)[&location="North",location.rate=0.07296025370353858]:2.189803548058E-1)[&location="North",location.rate=0.07296025370353858]:5.774398029288E-1,53[&location="Northeast",location.rate=0.07296025370353858]:6.068016865804E-1)[&location="Northeast",location.rate=0.07296025370353858]:1.818362568894E-1,(52[&location="Northeast",location.rate=0.07296025370353858]:4.756633553652E-1,(((29[&location="RJ",location.rate=0.07296025370353858]:4.887633716559E-1,(5[&location="RJ",location.rate=0.07296025370353858]:5.790832021028E-2,12[&location="RJ",location.rate=0.07296025370353858]:9.626448459374E-2)[&location="RJ",location.rate=0.07296025370353858]:2.856495719937E-1)[&location="RJ",location.rate=0.07296025370353858]:2.300638987817E-1,103[&location="RJ",location.rate=0.07296025370353858]:4.859505581088E-1)[&location="RJ",location.rate=0.07296025370353858]:1.489115937273E0,(133[&location="Northeast",location.rate=0.07296025370353858]:8.567677454678E-1,(137[&location="Northeast",location.rate=0.07296025370353858]:4.888512394865E-1,134[&location="Northeast",location.rate=0.07296025370353858]:4.176183627743E-1)[&location="Northeast",location.rate=0.07296025370353858]:4.090123963924E-1)[&location="Northeast",location.rate=0.07296025370353858]:2.278877910101E-1)[&location="Northeast",location.rate=0.07296025370353858]:1.648905945442E-1)[&location="Northeast",location.rate=0.07296025370353858]:3.21171309416E-1)[&location="Northeast",location.rate=0.07296025370353858]:1.062988206163E-1,125[&location="Northeast",location.rate=0.07296025370353858]:6.845542504248E-1)[&location="Northeast",location.rate=0.07296025370353858]:5.91629132078E-1)[&location="Northeast",location.rate=0.07296025370353858]:4.547572304624E-2,(((((((39[&location="RJ",location.rate=0.07296025370353858]:5.125622384338E-1,146[&location="RJ",location.rate=0.07296025370353858]:6.327808176687E-1)[&location="RJ",location.rate=0.07296025370353858]:2.354951032032E-2,((96[&location="RJ",location.rate=0.07296025370353858]:4.625843835203E-1,99[&location="RJ",location.rate=0.07296025370353858]:4.981035092032E-1)[&location="RJ",location.rate=0.07296025370353858]:1.174341323597E-1,(98[&location="RJ",location.rate=0.07296025370353858]:5.277852984812E-1,(95[&location="RJ",location.rate=0.07296025370353858]:4.27309965827E-1,(94[&location="RJ",location.rate=0.07296025370353858]:1.513101772063E-1,100[&location="RJ",location.rate=0.07296025370353858]:1.513101772063E-1)[&location="RJ",location.rate=0.07296025370353858]:1.913003350686E-1)[&location="RJ",location.rate=0.07296025370353858]:1.11404294403E-1)[&location="RJ",location.rate=0.07296025370353858]:6.589441958438E-2)[&location="RJ",location.rate=0.07296025370353858]:7.084733123484E-2)[&location="RJ",location.rate=0.07296025370353858]:6.778847023216E-3,(16[&location="RJ",location.rate=0.07296025370353858]:2.589925542347E0,147[&location="RJ",location.rate=0.07296025370353858]:5.618096654099E-1)[&location="RJ",location.rate=0.07296025370353858]:3.845797954774E-2)[&location="RJ",location.rate=0.07296025370353858]:1.88343519904E-2,((97[&location="RJ",location.rate=0.07296025370353858]:3.635120722596E-1,(101[&location="RJ",location.rate=0.07296025370353858]:7.483243878787E-1,(((102[&location="RJ",location.rate=0.07296025370353858]:1.395111314911E-1,(((1[&location="RJ",location.rate=0.07296025370353858]:1.25941007524E-1,(21[&location="RJ",location.rate=0.07296025370353858]:4.906709232353E-1,28[&location="RJ",location.rate=0.07296025370353858]:5.153284574818E-1)[&location="RJ",location.rate=0.07296025370353858]:3.969139199052E-1)[&location="RJ",location.rate=0.07296025370353858]:6.109863940111E-2,24[&location="RJ",location.rate=0.07296025370353858]:9.678615647333E-1)[&location="RJ",location.rate=0.07296025370353858]:3.004904450721E-1,(((20[&location="RJ",location.rate=0.07296025370353858]:2.937430452836E-1,25[&location="RJ",location.rate=0.07296025370353858]:3.129211274753E-1)[&location="RJ",location.rate=0.07296025370353858]:4.552096578467E-1,23[&location="RJ",location.rate=0.07296025370353858]:7.571718812123E-1)[&location="RJ",location.rate=0.07296025370353858]:9.227966577175E-2,(11[&location="RJ",location.rate=0.07296025370353858]:6.444363964615E-1,140[&location="RJ",location.rate=0.07296025370353858]:6.252583142698E-1)[&location="RJ",location.rate=0.07296025370353858]:1.200836436733E-1)[&location="RJ",location.rate=0.07296025370353858]:4.079415587117E-1)[&location="RJ",location.rate=0.07296025370353858]:3.280295730203E-2)[&location="RJ",location.rate=0.07296025370353858]:1.785981913636E-1,(((((148[&location="RJ",location.rate=0.07296025370353858]:4.551279608224E-1,143[&location="RJ",location.rate=0.07296025370353858]:4.523882347951E-1)[&location="RJ",location.rate=0.07296025370353858]:3.98963456018E-1,(((111[&location="RJ",location.rate=0.07296025370353858]:2.005389463208E-2,139[&location="RJ",location.rate=0.07296025370353858]:1.953963603855E-1)[&location="RJ",location.rate=0.07296025370353858]:7.721011217566E-2,(106[&location="RJ",location.rate=0.07296025370353858]:3.517825579035E-2,104[&location="RJ",location.rate=0.07296025370353858]:3.517825579035E-2)[&location="RJ",location.rate=0.07296025370353858]:4.564739485302E-2)[&location="RJ",location.rate=0.07296025370353858]:4.985180708742E-1,116[&location="RJ",location.rate=0.07296025370353858]:5.190697489148E-1)[&location="RJ",location.rate=0.07296025370353858]:2.966655035419E-1)[&location="RJ",location.rate=0.07296025370353858]:2.590723649722E-2,((115[&location="RJ",location.rate=0.07296025370353858]:5.621733313909E-1,((107[&location="RJ",location.rate=0.07296025370353858]:2.895859742903E-1,108[&location="RJ",location.rate=0.07296025370353858]:2.868462482629E-1)[&location="RJ",location.rate=0.07296025370353858]:2.307465784502E-1,((114[&location="RJ",location.rate=0.07296025370353858]:3.151212171951E-1,112[&location="RJ",location.rate=0.07296025370353858]:3.973129980169E-1)[&location="RJ",location.rate=0.07296025370353858]:8.071788060573E-2,109[&location="RJ",location.rate=0.07296025370353858]:4.752911525953E-1)[&location="RJ",location.rate=0.07296025370353858]:6.421948233693E-2)[&location="RJ",location.rate=0.07296025370353858]:1.021147512532E-1)[&location="RJ",location.rate=0.07296025370353858]:4.390693855372E-3,(13[&location="RJ",location.rate=0.07296025370353858]:5.090763491317E-1,19[&location="RJ",location.rate=0.07296025370353858]:5.474325135153E-1)[&location="RJ",location.rate=0.07296025370353858]:1.396794569365E-1)[&location="RJ",location.rate=0.07296025370353858]:2.750784637077E-1)[&location="RJ",location.rate=0.07296025370353858]:2.260626259396E-1,(((14[&location="RJ",location.rate=0.07296025370353858]:5.724601690482E-1,17[&location="RJ",location.rate=0.07296025370353858]:6.108163334319E-1)[&location="RJ",location.rate=0.07296025370353858]:1.271333154239E-1,((117[&location="RJ",location.rate=0.07296025370353858]:3.906648065127E-1,9[&location="RJ",location.rate=0.07296025370353858]:3.797059024031E-1)[&location="RJ",location.rate=0.07296025370353858]:9.722327988395E-2,(113[&location="RJ",location.rate=0.07296025370353858]:4.557304220446E-1,(4[&location="RJ",location.rate=0.07296025370353858]:1.134626407541E-1,30[&location="RJ",location.rate=0.07296025370353858]:2.860653804801E-1)[&location="RJ",location.rate=0.07296025370353858]:2.847335347154E-1)[&location="RJ",location.rate=0.07296025370353858]:2.941793832444E-2)[&location="RJ",location.rate=0.07296025370353858]:2.14445124103E-1)[&location="RJ",location.rate=0.07296025370353858]:6.870676338625E-3,(110[&location="RJ",location.rate=0.07296025370353858]:4.930604043605E-1,105[&location="RJ",location.rate=0.07296025370353858]:4.711425961414E-1)[&location="RJ",location.rate=0.07296025370353858]:2.079243043955E-1)[&location="RJ",location.rate=0.07296025370353858]:4.434327349047E-1)[&location="RJ",location.rate=0.07296025370353858]:7.844906837602E-2,(((141[&location="RJ",location.rate=0.07296025370353858]:1.025630028645E-1,145[&location="RJ",location.rate=0.07296025370353858]:1.053027288921E-1)[&location="RJ",location.rate=0.07296025370353858]:6.244792051723E-3,144[&location="RJ",location.rate=0.07296025370353858]:1.060680688889E-1)[&location="RJ",location.rate=0.07296025370353858]:1.639289047155E-1,142[&location="RJ",location.rate=0.07296025370353858]:2.754764256593E-1)[&location="RJ",location.rate=0.07296025370353858]:1.125472278158E0)[&location="RJ",location.rate=0.07296025370353858]:1.637359615027E-1)[&location="RJ",location.rate=0.07296025370353858]:4.951196843367E-2,(((((((93[&location="Northeast",location.rate=0.07296025370353858]:7.049381398202E-2,85[&location="Northeast",location.rate=0.07296025370353858]:5.679518384501E-2)[&location="Northeast",location.rate=0.07296025370353858]:8.274909222855E-3,84[&location="Northeast",location.rate=0.07296025370353858]:6.507009306786E-2)[&location="Northeast",location.rate=0.07296025370353858]:5.036546473132E-2,83[&location="Northeast",location.rate=0.07296025370353858]:1.154355577992E-1)[&location="Northeast",location.rate=0.07296025370353858]:5.35235751365E-2,86[&location="Northeast",location.rate=0.07296025370353858]:1.689591329357E-1)[&location="Northeast",location.rate=0.07296025370353858]:1.035938977387E-1,(((91[&location="Northeast",location.rate=0.07296025370353858]:8.641838182867E-2,90[&location="Northeast",location.rate=0.07296025370353858]:8.641838182867E-2)[&location="Northeast",location.rate=0.07296025370353858]:3.346598755718E-2,92[&location="Northeast",location.rate=0.07296025370353858]:1.198843693859E-1)[&location="Northeast",location.rate=0.07296025370353858]:1.093067418615E-1,87[&location="Northeast",location.rate=0.07296025370353858]:2.154924811103E-1)[&location="Northeast",location.rate=0.07296025370353858]:5.706054956406E-2)[&location="Northeast",location.rate=0.07296025370353858]:1.138018990633E-1,(89[&location="Northeast",location.rate=0.07296025370353858]:5.575389660612E-2,88[&location="Northeast",location.rate=0.07296025370353858]:4.205526646911E-2)[&location="Northeast",location.rate=0.07296025370353858]:3.442996632686E-1)[&location="Northeast",location.rate=0.07296025370353858]:1.478351835034E0,((6[&location="RJ",location.rate=0.07296025370353858]:5.958209133593E-1,(10[&location="RJ",location.rate=0.07296025370353858]:2.6711135365E-1,15[&location="RJ",location.rate=0.07296025370353858]:3.054675180334E-1)[&location="RJ",location.rate=0.07296025370353858]:3.451479158737E-1)[&location="RJ",location.rate=0.07296025370353858]:5.781618429724E-3,(18[&location="RJ",location.rate=0.07296025370353858]:5.079456640679E-1,3[&location="RJ",location.rate=0.07296025370353858]:3.928771709173E-1)[&location="RJ",location.rate=0.07296025370353858]:1.566705663513E-1)[&location="RJ",location.rate=0.07296025370353858]:7.754330001061E-1)[&location="RJ",location.rate=0.07296025370353858]:3.990082788625E-2)[&location="RJ",location.rate=0.07296025370353858]:3.861825486453E-1)[&location="RJ",location.rate=0.07296025370353858]:6.593900947409E-1)[&location="RJ",location.rate=0.07296025370353858]:9.695099728157E-3,(((((7[&location="RJ",location.rate=0.07296025370353858]:3.006267601403E-1,8[&location="RJ",location.rate=0.07296025370353858]:3.006267601403E-1)[&location="RJ",location.rate=0.07296025370353858]:2.016799550318E-1,26[&location="RJ",location.rate=0.07296025370353858]:6.091560302407E-1)[&location="RJ",location.rate=0.07296025370353858]:1.086152685957E-1,31[&location="RJ",location.rate=0.07296025370353858]:7.616069152747E-1)[&location="RJ",location.rate=0.07296025370353858]:2.82429488475E-2,(22[&location="RJ",location.rate=0.07296025370353858]:3.198239904117E-1,27[&location="RJ",location.rate=0.07296025370353858]:3.36262346576E-1)[&location="RJ",location.rate=0.07296025370353858]:4.152313531625E-1)[&location="RJ",location.rate=0.07296025370353858]:2.033419815393E-1,2[&location="RJ",location.rate=0.07296025370353858]:7.657945853875E-1)[&location="RJ",location.rate=0.07296025370353858]:1.635176640796E0)[&location="RJ",location.rate=0.07296025370353858]:1.174795244138E-1)[&location="RJ",location.rate=0.07296025370353858]:1.117978772456E-2,40[&location="RJ",location.rate=0.07296025370353858]:5.729047354923E-1)[&location="RJ",location.rate=0.07296025370353858]:8.993805818322E-2,38[&location="Northeast",location.rate=0.07296025370353858]:5.945367827465E-1)[&location="Northeast",location.rate=0.07296025370353858]:4.73739722761E-1,(((45[&location="Northeast",location.rate=0.07296025370353858]:6.068619527967E-1,(((49[&location="Northeast",location.rate=0.07296025370353858]:3.301028854477E-1,50[&location="Northeast",location.rate=0.07296025370353858]:3.301028854477E-1)[&location="Northeast",location.rate=0.07296025370353858]:1.256202253644E-1,(51[&location="Northeast",location.rate=0.07296025370353858]:4.474761729052E-1,(44[&location="Northeast",location.rate=0.07296025370353858]:4.381004657996E-1,47[&location="Northeast",location.rate=0.07296025370353858]:4.435649466739E-1)[&location="Northeast",location.rate=0.07296025370353858]:3.12336306028E-2)[&location="Northeast",location.rate=0.07296025370353858]:1.371141878116E-2)[&location="Northeast",location.rate=0.07296025370353858]:9.000842243764E-2,((46[&location="Northeast",location.rate=0.07296025370353858]:4.266069558856E-1,(42[&location="Northeast",location.rate=0.07296025370353858]:1.43557637911E-1,(48[&location="Northeast",location.rate=0.07296025370353858]:1.643430497137E-1,41[&location="Northeast",location.rate=0.07296025370353858]:1.206272027192E-1)[&location="Northeast",location.rate=0.07296025370353858]:1.746595431751E-2)[&location="Northeast",location.rate=0.07296025370353858]:2.338689901059E-1)[&location="Northeast",location.rate=0.07296025370353858]:1.851436616559E-2,43[&location="Northeast",location.rate=0.07296025370353858]:4.451213220512E-1)[&location="Northeast",location.rate=0.07296025370353858]:1.333970964443E-1)[&location="Northeast",location.rate=0.07296025370353858]:3.654025561257E-2)[&location="Northeast",location.rate=0.07296025370353858]:8.258223246856E-2,(128[&location="North",location.rate=0.07296025370353858]:1.295367184324E0,(((69[&location="North",location.rate=0.07296025370353858]:8.115652131102E-1,118[&location="Northeast",location.rate=0.07296025370353858]:8.006063090006E-1)[&location="Northeast",location.rate=0.07296025370353858]:2.295745866993E-2,(131[&location="North",location.rate=0.07296025370353858]:2.567545661225E-1,(130[&location="North",location.rate=0.07296025370353858]:1.080109553203E-1,(129[&location="North",location.rate=0.07296025370353858]:6.231059415796E-2,132[&location="North",location.rate=0.07296025370353858]:6.505032018532E-2)[&location="North",location.rate=0.07296025370353858]:4.570036116235E-2)[&location="North",location.rate=0.07296025370353858]:1.460038847749E-1)[&location="North",location.rate=0.07296025370353858]:4.325626262054E-1)[&location="Northeast",location.rate=0.07296025370353858]:5.359794263321E-1,(((60[&location="Centre-West",location.rate=0.07296025370353858]:1.791773724817E-1,64[&location="Centre-West",location.rate=0.07296025370353858]:3.298623039884E-1)[&location="Centre-West",location.rate=0.07296025370353858]:7.573814644559E-3,(62[&location="Centre-West",location.rate=0.07296025370353858]:3.397170853523E-1,65[&location="Centre-West",location.rate=0.07296025370353858]:1.479362634345E-1)[&location="Centre-West",location.rate=0.07296025370353858]:3.881492369174E-2)[&location="Centre-West",location.rate=0.07296025370353858]:2.815729011197E-1,(61[&location="Centre-West",location.rate=0.07296025370353858]:1.23876904869E-1,63[&location="Centre-West",location.rate=0.07296025370353858]:8.278101445791E-2)[&location="Centre-West",location.rate=0.07296025370353858]:5.362280052948E-1)[&location="Centre-West",location.rate=0.07296025370353858]:6.994382838388E-1)[&location="Northeast",location.rate=0.07296025370353858]:7.555001771861E-2)[&location="Northeast",location.rate=0.07296025370353858]:1.674732132326E-1)[&location="Northeast",location.rate=0.07296025370353858]:1.693922349731E-1,((36[&location="Northeast",location.rate=0.07296025370353858]:3.354054805537E-2,(121[&location="Northeast",location.rate=0.07296025370353858]:1.859581901777E0,127[&location="Centre-West",location.rate=0.07296025370353858]:2.300677792188E0)[&location="Northeast",location.rate=0.07296025370353858]:2.534107010724E-1)[&location="Northeast",location.rate=0.07296025370353858]:1.064749131782E-1,35[&location="Northeast",location.rate=0.07296025370353858]:9.344011876778E-2)[&location="Northeast",location.rate=0.07296025370353858]:1.002539047416E-2)[&location="Northeast",location.rate=0.07296025370353858]:3.6244554975E-1)[&location="Northeast",location.rate=0.07296025370353858]:1.413607421181E-1)[&location="Northeast",location.rate=0.07296025370353858]:4.726903063242E-2)[&location="Northeast",location.rate=0.07296025370353858]:2.377515799975E-1)[&location="Northeast",location.rate=0.07296025370353858]:2.542924809598E-2,33[&location="Northeast",location.rate=0.07296025370353858]:3.826960504154E-2)[&location="Northeast",location.rate=0.07296025370353858]:2.449959339858E-2,32[&location="Northeast",location.rate=0.07296025370353858]:5.72897463854E-2)[&location="Northeast"];
tree STATE_2134000 [&joint=-66.8368951137808,lnP=-66.8368951137808] = [&R] ((((38[&location="Northeast",location.rate=0.044744767865593914]:9.655287606919E-1,((((((((6[&location="RJ",location.rate=0.044744767865593914]:2.548281591765E-1,18[&location="RJ",location.rate=0.044744767865593914]:3.178418578066E-1)[&location="RJ",location.rate=0.044744767865593914]:4.586809515293E-1,(15[&location="RJ",location.rate=0.044744767865593914]:3.637166293615E-1,10[&location="RJ",location.rate=0.044744767865593914]:3.253604649781E-1)[&location="RJ",location.rate=0.044744767865593914]:4.045870018921E-1)[&location="RJ",location.rate=0.044744767865593914]:1.335332757538E-1,(3[&location="RJ",location.rate=0.044744767865593914]:6.484814764562E-1,(((92[&location="Northeast",location.rate=0.044744767865593914]:9.580524838782E-2,(90[&location="Northeast",location.rate=0.044744767865593914]:4.379952054303E-2,91[&location="Northeast",location.rate=0.044744767865593914]:4.379952054303E-2)[&location="Northeast",location.rate=0.044744767865593914]:5.200572784478E-2)[&location="Northeast",location.rate=0.044744767865593914]:1.910231438469E-1,((84[&location="Northeast",location.rate=0.044744767865593914]:3.961786773541E-2,93[&location="Northeast",location.rate=0.044744767865593914]:5.331649787242E-2)[&location="Northeast",location.rate=0.044744767865593914]:1.546861505564E-1,(85[&location="Northeast",location.rate=0.044744767865593914]:4.787121107083E-2,(86[&location="Northeast",location.rate=0.044744767865593914]:4.287357175089E-2,83[&location="Northeast",location.rate=0.044744767865593914]:4.287357175089E-2)[&location="Northeast",location.rate=0.044744767865593914]:4.997639319939E-3)[&location="Northeast",location.rate=0.044744767865593914]:1.464328072209E-1)[&location="Northeast",location.rate=0.044744767865593914]:7.882574380591E-2)[&location="Northeast",location.rate=0.044744767865593914]:2.711694476612E-2,(87[&location="Northeast",location.rate=0.044744767865593914]:2.358912286515E-1,(88[&location="Northeast",location.rate=0.044744767865593914]:2.428643389555E-2,89[&location="Northeast",location.rate=0.044744767865593914]:3.798506403256E-2)[&location="Northeast",location.rate=0.044744767865593914]:2.116047947559E-1)[&location="Northeast",location.rate=0.044744767865593914]:6.435547821232E-2)[&location="Northeast",location.rate=0.044744767865593914]:8.879607969895E-1)[&location="RJ",location.rate=0.044744767865593914]:1.465061154829E-1)[&location="RJ",location.rate=0.044744767865593914]:1.040012090807E0,(((145[&location="RJ",location.rate=0.044744767865593914]:1.81164327547E-1,(141[&location="RJ",location.rate=0.044744767865593914]:1.507995620569E-1,144[&location="RJ",location.rate=0.044744767865593914]:1.480598360295E-1)[&location="RJ",location.rate=0.044744767865593914]:2.762503946255E-2)[&location="RJ",location.rate=0.044744767865593914]:3.065498279111E-1,142[&location="RJ",location.rate=0.044744767865593914]:4.877141554581E-1)[&location="RJ",location.rate=0.044744767865593914]:1.230167827244E0,((((((139[&location="RJ",location.rate=0.044744767865593914]:8.242377921437E-1,106[&location="RJ",location.rate=0.044744767865593914]:6.32456970226E-1)[&location="RJ",location.rate=0.044744767865593914]:5.602491287316E-2,111[&location="RJ",location.rate=0.044744767865593914]:7.049202392635E-1)[&location="RJ",location.rate=0.044744767865593914]:4.456004788451E-2,((148[&location="RJ",location.rate=0.044744767865593914]:2.573433268787E-1,143[&location="RJ",location.rate=0.044744767865593914]:2.546036008514E-1)[&location="RJ",location.rate=0.044744767865593914]:3.831727382641E-1,116[&location="RJ",location.rate=0.044744767865593914]:6.021599007591E-1)[&location="RJ",location.rate=0.044744767865593914]:7.060805762171E-2)[&location="RJ",location.rate=0.044744767865593914]:4.034207120556E-1,((108[&location="RJ",location.rate=0.044744767865593914]:7.54752221688E-1,(109[&location="RJ",location.rate=0.044744767865593914]:7.512840867208E-1,((112[&location="RJ",location.rate=0.044744767865593914]:7.088805880186E-1,(114[&location="RJ",location.rate=0.044744767865593914]:7.172479662792E-2,104[&location="RJ",location.rate=0.044744767865593914]:1.319987692307E-1)[&location="RJ",location.rate=0.044744767865593914]:5.549640105688E-1)[&location="RJ",location.rate=0.044744767865593914]:1.416518258374E-2,107[&location="RJ",location.rate=0.044744767865593914]:7.011279623833E-1)[&location="RJ",location.rate=0.044744767865593914]:3.097804214582E-2)[&location="RJ",location.rate=0.044744767865593914]:2.538594318625E-2)[&location="RJ",location.rate=0.044744767865593914]:8.58616528876E-2,(115[&location="RJ",location.rate=0.044744767865593914]:5.634542363375E-1,(19[&location="RJ",location.rate=0.044744767865593914]:6.656849817373E-1,13[&location="RJ",location.rate=0.044744767865593914]:6.273288173536E-1)[&location="RJ",location.rate=0.044744767865593914]:1.831719980571E-2)[&location="RJ",location.rate=0.044744767865593914]:2.196253916627E-1)[&location="RJ",location.rate=0.044744767865593914]:2.931090424363E-1)[&location="RJ",location.rate=0.044744767865593914]:2.754008523334E-1,((105[&location="RJ",location.rate=0.044744767865593914]:7.043982287563E-1,110[&location="RJ",location.rate=0.044744767865593914]:7.263160369753E-1)[&location="RJ",location.rate=0.044744767865593914]:1.583749071802E-1,((9[&location="RJ",location.rate=0.044744767865593914]:6.668587096105E-1,(117[&location="RJ",location.rate=0.044744767865593914]:5.952071145571E-1,(30[&location="RJ",location.rate=0.044744767865593914]:3.158110474263E-1,4[&location="RJ",location.rate=0.044744767865593914]:1.432083077003E-1)[&location="RJ",location.rate=0.044744767865593914]:3.917248342541E-1)[&location="RJ",location.rate=0.044744767865593914]:8.2610499163E-2)[&location="RJ",location.rate=0.044744767865593914]:1.50322886778E-1,((14[&location="RJ",location.rate=0.044744767865593914]:6.032117599464E-1,17[&location="RJ",location.rate=0.044744767865593914]:6.415679243301E-1)[&location="RJ",location.rate=0.044744767865593914]:1.493924579805E-1,113[&location="RJ",location.rate=0.044744767865593914]:7.526042179269E-1)[&location="RJ",location.rate=0.044744767865593914]:7.279655654369E-2)[&location="RJ",location.rate=0.044744767865593914]:6.476962173967E-2)[&location="RJ",location.rate=0.044744767865593914]:5.436109073815E-1)[&location="RJ",location.rate=0.044744767865593914]:7.275197074644E-2,((((11[&location="RJ",location.rate=0.044744767865593914]:5.831668833068E-1,140[&location="RJ",location.rate=0.044744767865593914]:5.639888011151E-1)[&location="RJ",location.rate=0.044744767865593914]:2.187845078861E-1,((25[&location="RJ",location.rate=0.044744767865593914]:7.455568020395E-1,20[&location="RJ",location.rate=0.044744767865593914]:7.263787198478E-1)[&location="RJ",location.rate=0.044744767865593914]:4.632277386399E-2,23[&location="RJ",location.rate=0.044744767865593914]:7.809206717939E-1)[&location="RJ",location.rate=0.044744767865593914]:1.059622262482E-1)[&location="RJ",location.rate=0.044744767865593914]:2.662862804742E-1,102[&location="RJ",location.rate=0.044744767865593914]:2.484247009533E-3)[&location="RJ",location.rate=0.044744767865593914]:1.268285612952E-1,((1[&location="RJ",location.rate=0.044744767865593914]:4.71013422275E-2,(21[&location="RJ",location.rate=0.044744767865593914]:4.361127075601E-1,28[&location="RJ",location.rate=0.044744767865593914]:4.607702418066E-1)[&location="RJ",location.rate=0.044744767865593914]:3.726324702839E-1)[&location="RJ",location.rate=0.044744767865593914]:9.097810250885E-2,24[&location="RJ",location.rate=0.044744767865593914]:9.189013625446E-1)[&location="RJ",location.rate=0.044744767865593914]:3.720552813765E-1)[&location="RJ",location.rate=0.044744767865593914]:3.032478632939E-1)[&location="RJ",location.rate=0.044744767865593914]:3.87459686378E-2)[&location="RJ",location.rate=0.044744767865593914]:3.664327685366E-1)[&location="RJ",location.rate=0.044744767865593914]:5.024849549059E-1,101[&location="RJ",location.rate=0.044744767865593914]:1.334744911624E0)[&location="RJ",location.rate=0.044744767865593914]:3.726392418193E-1,(98[&location="RJ",location.rate=0.044744767865593914]:8.154073110032E-1,((95[&location="RJ",location.rate=0.044744767865593914]:3.24210326557E-1,100[&location="RJ",location.rate=0.044744767865593914]:2.39510873005E-1)[&location="RJ",location.rate=0.044744767865593914]:4.406020933737E-1,(94[&location="RJ",location.rate=0.044744767865593914]:6.789061565384E-1,(96[&location="RJ",location.rate=0.044744767865593914]:6.787283103309E-1,99[&location="RJ",location.rate=0.044744767865593914]:7.142474360138E-1)[&location="RJ",location.rate=0.044744767865593914]:6.028713582513E-2)[&location="RJ",location.rate=0.044744767865593914]:1.206809840347E-3)[&location="RJ",location.rate=0.044744767865593914]:6.15238528212E-2)[&location="RJ",location.rate=0.044744767865593914]:4.722798399269E-2)[&location="RJ",location.rate=0.044744767865593914]:8.337230797105E-3,(((147[&location="RJ",location.rate=0.044744767865593914]:7.654568055029E-1,40[&location="RJ",location.rate=0.044744767865593914]:7.080797563226E-1)[&location="RJ",location.rate=0.044744767865593914]:3.303297962528E-2,(16[&location="RJ",location.rate=0.044744767865593914]:2.808967052757E0,(39[&location="RJ",location.rate=0.044744767865593914]:6.504856574842E-1,146[&location="RJ",location.rate=0.044744767865593914]:7.707042367191E-1)[&location="RJ",location.rate=0.044744767865593914]:7.298846915567E-2)[&location="RJ",location.rate=0.044744767865593914]:1.763860930798E-2)[&location="RJ",location.rate=0.044744767865593914]:1.041646705961E-3,(2[&location="RJ",location.rate=0.044744767865593914]:1.099253100027E0,(((22[&location="RJ",location.rate=0.044744767865593914]:3.510078470386E-1,27[&location="RJ",location.rate=0.044744767865593914]:3.674462032029E-1)[&location="RJ",location.rate=0.044744767865593914]:4.250586095567E-1,31[&location="RJ",location.rate=0.044744767865593914]:8.308609771433E-1)[&location="RJ",location.rate=0.044744767865593914]:7.45035854131E-2,(26[&location="RJ",location.rate=0.044744767865593914]:7.987864951754E-1,(7[&location="RJ",location.rate=0.044744767865593914]:2.131386520311E-1,8[&location="RJ",location.rate=0.044744767865593914]:2.131386520311E-1)[&location="RJ",location.rate=0.044744767865593914]:4.787985280758E-1)[&location="RJ",location.rate=0.044744767865593914]:6.274245094258E-2)[&location="RJ",location.rate=0.044744767865593914]:4.212857977444E-1)[&location="RJ",location.rate=0.044744767865593914]:1.599627085456E0)[&location="RJ",location.rate=0.044744767865593914]:4.028425929059E-4)[&location="RJ",location.rate=0.044744767865593914]:3.514551589286E-3,97[&location="RJ",location.rate=0.044744767865593914]:6.750335254698E-1)[&location="RJ",location.rate=0.044744767865593914]:2.87762994785E-1)[&location="Northeast",location.rate=0.044744767865593914]:2.425413148774E-1,((((((69[&location="North",location.rate=0.044744767865593914]:6.633012548474E-1,118[&location="Northeast",location.rate=0.044744767865593914]:6.523423507377E-1)[&location="North",location.rate=0.044744767865593914]:2.859101229964E-1,(((132[&location="North",location.rate=0.044744767865593914]:8.692455160577E-2,129[&location="North",location.rate=0.044744767865593914]:8.418482557842E-2)[&location="North",location.rate=0.044744767865593914]:2.395449508731E-2,130[&location="North",location.rate=0.044744767865593914]:1.081393206657E-1)[&location="North",location.rate=0.044744767865593914]:1.779277710609E-1,131[&location="North",location.rate=0.044744767865593914]:2.888068177539E-1)[&location="North",location.rate=0.044744767865593914]:5.151990806377E-1)[&location="North",location.rate=0.044744767865593914]:1.114701799024E0,((((50[&location="Northeast",location.rate=0.044744767865593914]:2.793402926853E-1,49[&location="Northeast",location.rate=0.044744767865593914]:2.793402926853E-1)[&location="Northeast",location.rate=0.044744767865593914]:2.748191904039E-1,(44[&location="Northeast",location.rate=0.044744767865593914]:2.135285747883E-2,47[&location="Northeast",location.rate=0.044744767865593914]:2.681733835308E-2)[&location="Northeast",location.rate=0.044744767865593914]:5.601290299818E-1)[&location="Northeast",location.rate=0.044744767865593914]:3.35237026368E-2,((((42[&location="Northeast",location.rate=0.044744767865593914]:2.109176653251E-1,48[&location="Northeast",location.rate=0.044744767865593914]:2.491690314453E-1)[&location="Northeast",location.rate=0.044744767865593914]:8.06092131366E-2,41[&location="Northeast",location.rate=0.044744767865593914]:2.860623975875E-1)[&location="Northeast",location.rate=0.044744767865593914]:9.613152528538E-2,(43[&location="Northeast",location.rate=0.044744767865593914]:4.104429147302E-1,46[&location="Northeast",location.rate=0.044744767865593914]:4.104429147302E-1)[&location="Northeast",location.rate=0.044744767865593914]:2.639581688567E-2)[&location="Northeast",location.rate=0.044744767865593914]:1.228224638916E-1,51[&location="Northeast",location.rate=0.044744767865593914]:5.323387911359E-1)[&location="Northeast",location.rate=0.044744767865593914]:6.080887546431E-2)[&location="Northeast",location.rate=0.044744767865593914]:1.507611747282E-1,45[&location="Northeast",location.rate=0.044744767865593914]:7.630345243885E-1)[&location="Northeast",location.rate=0.044744767865593914]:3.767975086809E-1)[&location="Northeast",location.rate=0.044744767865593914]:2.902156148627E-2,(128[&location="North",location.rate=0.044744767865593914]:1.438970103995E0,((65[&location="Centre-West",location.rate=0.044744767865593914]:2.487243035197E-1,((62[&location="Centre-West",location.rate=0.044744767865593914]:3.445483935644E-1,60[&location="Centre-West",location.rate=0.044744767865593914]:1.527675716467E-1)[&location="Centre-West",location.rate=0.044744767865593914]:8.667170936734E-2,64[&location="Centre-West",location.rate=0.044744767865593914]:3.901242125207E-1)[&location="Centre-West",location.rate=0.044744767865593914]:9.285022505649E-3)[&location="Centre-West",location.rate=0.044744767865593914]:1.336163611706E-1,(63[&location="Centre-West",location.rate=0.044744767865593914]:6.962434602235E-2,61[&location="Centre-West",location.rate=0.044744767865593914]:1.107202364334E-1)[&location="Centre-West",location.rate=0.044744767865593914]:4.634012501746E-1)[&location="Centre-West",location.rate=0.044744767865593914]:1.004574644784E0)[&location="North",location.rate=0.044744767865593914]:5.032797028523E-1)[&location="Northeast",location.rate=0.044744767865593914]:3.092892921833E-2,121[&location="Northeast",location.rate=0.044744767865593914]:2.570439010038E0)[&location="Northeast",location.rate=0.044744767865593914]:6.906574000526E-2,(127[&location="Centre-West",location.rate=0.044744767865593914]:2.701922830324E0,(36[&location="Northeast",location.rate=0.044744767865593914]:1.029021676222E-1,35[&location="Northeast",location.rate=0.044744767865593914]:5.632682515645E-2)[&location="Northeast",location.rate=0.044744767865593914]:7.847271749668E-2)[&location="Northeast",location.rate=0.044744767865593914]:3.786778101298E-1)[&location="Northeast",location.rate=0.044744767865593914]:9.222727627087E-2)[&location="Northeast",location.rate=0.044744767865593914]:2.609286839459E-1,((66[&location="North",location.rate=0.044744767865593914]:4.041553875977E-1,(126[&location="Northeast",location.rate=0.044744767865593914]:1.293942175708E0,(((138[&location="Northeast",location.rate=0.044744767865593914]:1.690886443766E-1,136[&location="Northeast",location.rate=0.044744767865593914]:3.758179506139E-2)[&location="Northeast",location.rate=0.044744767865593914]:4.991579199204E-1,135[&location="Northeast",location.rate=0.044744767865593914]:4.682465642969E-1)[&location="Northeast",location.rate=0.044744767865593914]:1.445901227406E-1,(119[&location="Northeast",location.rate=0.044744767865593914]:7.909651329211E-1,120[&location="Northeast",location.rate=0.044744767865593914]:6.950747219622E-1)[&location="Northeast",location.rate=0.044744767865593914]:1.698167595958E-1)[&location="Northeast",location.rate=0.044744767865593914]:1.118862805834E0)[&location="Northeast",location.rate=0.044744767865593914]:3.573874015751E-1)[&location="Northeast",location.rate=0.044744767865593914]:2.91232892931E-1,(67[&location="North",location.rate=0.044744767865593914]:4.630740406571E-1,((123[&location="Northeast",location.rate=0.044744767865593914]:1.453456388811E-2,124[&location="Northeast",location.rate=0.044744767865593914]:1.180232345098E-2)[&location="Northeast",location.rate=0.044744767865593914]:5.142091735724E-1,122[&location="Northeast",location.rate=0.044744767865593914]:5.287437374605E-1)[&location="Northeast",location.rate=0.044744767865593914]:4.356028535373E-1)[&location="Northeast",location.rate=0.044744767865593914]:2.323142398715E-1)[&location="Northeast",location.rate=0.044744767865593914]:1.71245032471E-1)[&location="Northeast",location.rate=0.044744767865593914]:1.22332095043E-1,((((((((54[&location="Northeast",location.rate=0.044744767865593914]:6.599256154087E-2,37[&location="Northeast",location.rate=0.044744767865593914]:1.424952937813E-1)[&location="Northeast",location.rate=0.044744767865593914]:7.525019754838E-2,58[&location="Northeast",location.rate=0.044744767865593914]:1.986198082696E-1)[&location="Northeast",location.rate=0.044744767865593914]:7.698460412144E-2,(59[&location="Northeast",location.rate=0.044744767865593914]:2.236998791034E-1,57[&location="Northeast",location.rate=0.044744767865593914]:2.264321195406E-1)[&location="Northeast",location.rate=0.044744767865593914]:3.277885022749E-2)[&location="Northeast",location.rate=0.044744767865593914]:1.40302891003E-1,56[&location="Northeast",location.rate=0.044744767865593914]:3.885848990223E-1)[&location="Northeast",location.rate=0.044744767865593914]:3.623772570657E-2,55[&location="Northeast",location.rate=0.044744767865593914]:4.248226247289E-1)[&location="Northeast",location.rate=0.044744767865593914]:6.172309130769E-1,68[&location="North",location.rate=0.044744767865593914]:1.001069931248E0)[&location="Northeast",location.rate=0.044744767865593914]:3.631262883996E-1,((((((133[&location="Northeast",location.rate=0.044744767865593914]:4.658880002501E-1,137[&location="Northeast",location.rate=0.044744767865593914]:5.069838906612E-1)[&location="Northeast",location.rate=0.044744767865593914]:1.171799979201E-1,134[&location="Northeast",location.rate=0.044744767865593914]:5.529310118691E-1)[&location="Northeast",location.rate=0.044744767865593914]:1.140587268746E0,53[&location="Northeast",location.rate=0.044744767865593914]:9.415757699478E-1)[&location="Northeast",location.rate=0.044744767865593914]:1.67980487119E-2,(((70[&location="North",location.rate=0.044744767865593914]:4.629796356169E-1,(74[&location="North",location.rate=0.044744767865593914]:4.723655348437E-1,76[&location="North",location.rate=0.044744767865593914]:4.723655348437E-1)[&location="North",location.rate=0.044744767865593914]:2.897026515663E-2)[&location="North",location.rate=0.044744767865593914]:2.930978640304E-2,75[&location="North",location.rate=0.044744767865593914]:5.306455864033E-1)[&location="North",location.rate=0.044744767865593914]:2.052232932888E-1,(((79[&location="North",location.rate=0.044744767865593914]:3.849072559434E-1,((71[&location="North",location.rate=0.044744767865593914]:1.754198619204E-1,82[&location="North",location.rate=0.044744767865593914]:2.110363002765E-1)[&location="North",location.rate=0.044744767865593914]:1.363443021634E-1,(72[&location="North",location.rate=0.044744767865593914]:6.977830072662E-2,78[&location="North",location.rate=0.044744767865593914]:9.169610894593E-2)[&location="North",location.rate=0.044744767865593914]:2.474653154119E-1)[&location="North",location.rate=0.044744767865593914]:4.574583158556E-2)[&location="North",location.rate=0.044744767865593914]:4.308048455236E-2,(77[&location="North",location.rate=0.044744767865593914]:4.298333108528E-1,73[&location="North",location.rate=0.044744767865593914]:4.353127629075E-1)[&location="North",location.rate=0.044744767865593914]:3.3770867999E-2)[&location="North",location.rate=0.044744767865593914]:4.628246118008E-2,(80[&location="North",location.rate=0.044744767865593914]:6.107940847206E-2,81[&location="North",location.rate=0.044744767865593914]:6.107940847206E-2)[&location="North",location.rate=0.044744767865593914]:4.049716151215E-1)[&location="North",location.rate=0.044744767865593914]:2.205027876056E-1)[&location="North",location.rate=0.044744767865593914]:9.689679975796E-1)[&location="Northeast",location.rate=0.044744767865593914]:4.589749093801E-2,((((12[&location="RJ",location.rate=0.044744767865593914]:2.357958837971E-1,5[&location="RJ",location.rate=0.044744767865593914]:1.974397194136E-1)[&location="RJ",location.rate=0.044744767865593914]:9.140717919677E-2,29[&location="RJ",location.rate=0.044744767865593914]:4.340523780624E-1)[&location="RJ",location.rate=0.044744767865593914]:6.597036470542E-1,103[&location="RJ",location.rate=0.044744767865593914]:8.608793127877E-1)[&location="RJ",location.rate=0.044744767865593914]:1.326455177425E0,52[&location="Northeast",location.rate=0.044744767865593914]:5.230407556522E-1)[&location="Northeast",location.rate=0.044744767865593914]:4.894272752569E-1)[&location="Northeast",location.rate=0.044744767865593914]:7.4790501343E-2,125[&location="Northeast",location.rate=0.044744767865593914]:8.686792972795E-1)[&location="Northeast",location.rate=0.044744767865593914]:6.621835890353E-1)[&location="Northeast",location.rate=0.044744767865593914]:1.22714502901E-1,((34[&location="Northeast",location.rate=0.044744767865593914]:2.658190214338E-2,32[&location="Northeast",location.rate=0.044744767865593914]:4.66409392429E-3)[&location="Northeast",location.rate=0.044744767865593914]:3.063266541354E-2,33[&location="Northeast",location.rate=0.044744767865593914]:4.077621139255E-2)[&location="Northeast",location.rate=0.044744767865593914]:1.896181858979E-2)[&location="Northeast",location.rate=0.044744767865593914]:4.977532326588E-2)[&location="Northeast"];
tree STATE_2136000 [&joint=-63.0009028110782,lnP=-63.0009028110782] = [&R] (33[&location="Northeast",location.rate=0.07026047928938903]:4.538843282726E-2,(32[&location="Northeast",location.rate=0.07026047928938903]:1.040598562268E-2,(((67[&location="North",location.rate=0.07026047928938903]:2.434850951367E-1,((124[&location="Northeast",location.rate=0.07026047928938903]:2.011500402201E-1,122[&location="Northeast",location.rate=0.07026047928938903]:2.038822806572E-1)[&location="Northeast",location.rate=0.07026047928938903]:1.136597970078E-1,123[&location="Northeast",location.rate=0.07026047928938903]:3.175420776651E-1)[&location="Northeast",location.rate=0.07026047928938903]:4.272155678123E-1)[&location="Northeast",location.rate=0.07026047928938903]:4.219542149427E-1,(66[&location="North",location.rate=0.07026047928938903]:6.529832630548E-1,(((135[&location="Northeast",location.rate=0.07026047928938903]:5.611096937165E-1,(138[&location="Northeast",location.rate=0.07026047928938903]:1.834342168933E-1,136[&location="Northeast",location.rate=0.07026047928938903]:5.192736757809E-2)[&location="Northeast",location.rate=0.07026047928938903]:5.776754768233E-1)[&location="Northeast",location.rate=0.07026047928938903]:8.977713688865E-1,119[&location="Northeast",location.rate=0.07026047928938903]:1.806826268082E0)[&location="Northeast",location.rate=0.07026047928938903]:2.785972047407E-1,(126[&location="Northeast",location.rate=0.07026047928938903]:9.705435480967E-1,120[&location="Northeast",location.rate=0.07026047928938903]:1.660355659782E0)[&location="Northeast",location.rate=0.07026047928938903]:3.291774020827E-1)[&location="Northeast",location.rate=0.07026047928938903]:6.004365025605E-1)[&location="Northeast",location.rate=0.07026047928938903]:1.245604702457E-2)[&location="Northeast",location.rate=0.07026047928938903]:2.211114492906E-1,(34[&location="Northeast",location.rate=0.07026047928938903]:2.157918633344E-2,((((57[&location="Northeast",location.rate=0.07026047928938903]:3.638255825094E-1,(((58[&location="Northeast",location.rate=0.07026047928938903]:8.950468161019E-2,54[&location="Northeast",location.rate=0.07026047928938903]:3.212763242986E-2)[&location="Northeast",location.rate=0.07026047928938903]:7.720547900527E-2,59[&location="Northeast",location.rate=0.07026047928938903]:1.475844775554E-1)[&location="Northeast",location.rate=0.07026047928938903]:1.732455599051E-1,(37[&location="Northeast",location.rate=0.07026047928938903]:3.312360305143E-1,(55[&location="Northeast",location.rate=0.07026047928938903]:1.91747979551E-1,56[&location="Northeast",location.rate=0.07026047928938903]:1.91747979551E-1)[&location="Northeast",location.rate=0.07026047928938903]:9.303996353152E-2)[&location="Northeast",location.rate=0.07026047928938903]:2.784537306634E-2)[&location="Northeast",location.rate=0.07026047928938903]:4.026330461186E-2)[&location="Northeast",location.rate=0.07026047928938903]:2.025965031447E-1,68[&location="North",location.rate=0.07026047928938903]:5.14509517348E-1)[&location="Northeast",location.rate=0.07026047928938903]:4.484389062979E-1,((53[&location="Northeast",location.rate=0.07026047928938903]:6.799673951776E-1,((52[&location="Northeast",location.rate=0.07026047928938903]:6.153504426881E-1,((29[&location="RJ",location.rate=0.07026047928938903]:6.592764490891E-1,(5[&location="RJ",location.rate=0.07026047928938903]:2.167178853346E-1,12[&location="RJ",location.rate=0.07026047928938903]:2.550740497181E-1)[&location="RJ",location.rate=0.07026047928938903]:2.973530843025E-1)[&location="RJ",location.rate=0.07026047928938903]:2.687388786697E-1,103[&location="RJ",location.rate=0.07026047928938903]:6.951386154301E-1)[&location="RJ",location.rate=0.07026047928938903]:1.584505561819E0)[&location="Northeast",location.rate=0.07026047928938903]:3.198472356529E-2,(((137[&location="Northeast",location.rate=0.07026047928938903]:2.77948645512E-1,133[&location="Northeast",location.rate=0.07026047928938903]:2.36852755101E-1)[&location="Northeast",location.rate=0.07026047928938903]:1.677742086842E-1,134[&location="Northeast",location.rate=0.07026047928938903]:3.744899774841E-1)[&location="Northeast",location.rate=0.07026047928938903]:7.884402906811E-1,((((71[&location="North",location.rate=0.07026047928938903]:2.849672010104E-1,73[&location="North",location.rate=0.07026047928938903]:3.534603516953E-1)[&location="North",location.rate=0.07026047928938903]:2.244571252163E-1,((78[&location="North",location.rate=0.07026047928938903]:2.122457141302E-1,72[&location="North",location.rate=0.07026047928938903]:1.903279059109E-1)[&location="North",location.rate=0.07026047928938903]:1.185981600335E-1,(79[&location="North",location.rate=0.07026047928938903]:2.377199516832E-1,82[&location="North",location.rate=0.07026047928938903]:2.459391297653E-1)[&location="North",location.rate=0.07026047928938903]:9.312392248046E-2)[&location="North",location.rate=0.07026047928938903]:2.05977712337E-1)[&location="North",location.rate=0.07026047928938903]:8.060035902879E-2,((81[&location="North",location.rate=0.07026047928938903]:2.578291116388E-1,80[&location="North",location.rate=0.07026047928938903]:2.578291116388E-1)[&location="North",location.rate=0.07026047928938903]:2.606977421471E-1,77[&location="North",location.rate=0.07026047928938903]:5.623624702243E-1)[&location="North",location.rate=0.07026047928938903]:9.067591366128E-2)[&location="North",location.rate=0.07026047928938903]:1.655217345618E-1,((70[&location="North",location.rate=0.07026047928938903]:2.594696946375E-1,(74[&location="North",location.rate=0.07026047928938903]:2.709386114684E-1,76[&location="North",location.rate=0.07026047928938903]:2.709386114684E-1)[&location="North",location.rate=0.07026047928938903]:2.688724755256E-2)[&location="North",location.rate=0.07026047928938903]:1.287919637804E-1,75[&location="North",location.rate=0.07026047928938903]:4.266178228013E-1)[&location="North",location.rate=0.07026047928938903]:3.974217477008E-1)[&location="North",location.rate=0.07026047928938903]:3.334112456082E-1)[&location="Northeast",location.rate=0.07026047928938903]:2.281506874439E-1)[&location="Northeast",location.rate=0.07026047928938903]:4.082895023557E-2)[&location="Northeast",location.rate=0.07026047928938903]:2.289562365289E-1,125[&location="Northeast",location.rate=0.07026047928938903]:6.985411180453E-1)[&location="Northeast",location.rate=0.07026047928938903]:4.310739722674E-1)[&location="Northeast",location.rate=0.07026047928938903]:3.007661377974E-1,((((36[&location="Northeast",location.rate=0.07026047928938903]:4.1223574531E-2,(121[&location="Northeast",location.rate=0.07026047928938903]:1.810070365119E0,127[&location="Centre-West",location.rate=0.07026047928938903]:2.251166255529E0)[&location="Northeast",location.rate=0.07026047928938903]:3.10605264207E-1)[&location="Northeast",location.rate=0.07026047928938903]:3.340931744505E-1,35[&location="Northeast",location.rate=0.07026047928938903]:3.287414065157E-1)[&location="Northeast",location.rate=0.07026047928938903]:9.431421076076E-2,(((44[&location="Northeast",location.rate=0.07026047928938903]:5.391744575386E-1,(45[&location="Northeast",location.rate=0.07026047928938903]:5.192499045276E-1,47[&location="Northeast",location.rate=0.07026047928938903]:5.27446625839E-1)[&location="Northeast",location.rate=0.07026047928938903]:1.71923125739E-2)[&location="Northeast",location.rate=0.07026047928938903]:4.730263945276E-2,(((49[&location="Northeast",location.rate=0.07026047928938903]:2.954263468881E-1,50[&location="Northeast",location.rate=0.07026047928938903]:2.954263468881E-1)[&location="Northeast",location.rate=0.07026047928938903]:1.23446751649E-1,51[&location="Northeast",location.rate=0.07026047928938903]:4.243375794114E-1)[&location="Northeast",location.rate=0.07026047928938903]:1.250175191255E-1,((((48[&location="Northeast",location.rate=0.07026047928938903]:1.014719703703E-1,42[&location="Northeast",location.rate=0.07026047928938903]:6.322060425012E-2)[&location="Northeast",location.rate=0.07026047928938903]:1.702241354958E-1,41[&location="Northeast",location.rate=0.07026047928938903]:2.279802588717E-1)[&location="Northeast",location.rate=0.07026047928938903]:8.836691786896E-2,43[&location="Northeast",location.rate=0.07026047928938903]:3.709919854836E-1)[&location="Northeast",location.rate=0.07026047928938903]:7.268687814994E-2,46[&location="Northeast",location.rate=0.07026047928938903]:4.436788636336E-1)[&location="Northeast",location.rate=0.07026047928938903]:1.329986392747E-1)[&location="Northeast",location.rate=0.07026047928938903]:1.526407495734E-2)[&location="Northeast",location.rate=0.07026047928938903]:1.750563344149E-1,(((69[&location="North",location.rate=0.07026047928938903]:5.410354613633E-1,118[&location="Northeast",location.rate=0.07026047928938903]:5.300765572537E-1)[&location="Northeast",location.rate=0.07026047928938903]:2.398030606944E-2,((132[&location="North",location.rate=0.07026047928938903]:1.209063380273E-1,129[&location="North",location.rate=0.07026047928938903]:1.18166612E-1)[&location="North",location.rate=0.07026047928938903]:3.900311678078E-2,(130[&location="North",location.rate=0.07026047928938903]:8.384132725412E-2,131[&location="North",location.rate=0.07026047928938903]:8.658105328147E-2)[&location="North",location.rate=0.07026047928938903]:7.332840152665E-2)[&location="North",location.rate=0.07026047928938903]:2.599008331724E-1)[&location="Northeast",location.rate=0.07026047928938903]:1.069389207031E0,((((64[&location="Centre-West",location.rate=0.07026047928938903]:2.593479615801E-1,60[&location="Centre-West",location.rate=0.07026047928938903]:1.086630300734E-1)[&location="Centre-West",location.rate=0.07026047928938903]:4.246362445189E-2,(65[&location="Centre-West",location.rate=0.07026047928938903]:1.287261592325E-1,62[&location="Centre-West",location.rate=0.07026047928938903]:3.205069811502E-1)[&location="Centre-West",location.rate=0.07026047928938903]:2.240049529285E-2)[&location="Centre-West",location.rate=0.07026047928938903]:1.95070520935E-1,(61[&location="Centre-West",location.rate=0.07026047928938903]:4.335297316395E-1,63[&location="Centre-West",location.rate=0.07026047928938903]:3.924338412285E-1)[&location="Centre-West",location.rate=0.07026047928938903]:1.044482657385E-1)[&location="Centre-West",location.rate=0.07026047928938903]:1.023876415322E0,128[&location="North",location.rate=0.07026047928938903]:1.422128385302E0)[&location="Centre-West",location.rate=0.07026047928938903]:6.159165765462E-2)[&location="Northeast",location.rate=0.07026047928938903]:4.847736030347E-2)[&location="Northeast",location.rate=0.07026047928938903]:4.196253373037E-1)[&location="Northeast",location.rate=0.07026047928938903]:1.190441625621E-1,((((((101[&location="RJ",location.rate=0.07026047928938903]:1.332441308234E0,(((((((148[&location="RJ",location.rate=0.07026047928938903]:4.107481632038E-1,143[&location="RJ",location.rate=0.07026047928938903]:4.080084371765E-1)[&location="RJ",location.rate=0.07026047928938903]:3.464648275091E-1,(111[&location="RJ",location.rate=0.07026047928938903]:3.861646355615E-1,(139[&location="RJ",location.rate=0.07026047928938903]:5.038074855354E-1,106[&location="RJ",location.rate=0.07026047928938903]:3.120266636176E-1)[&location="RJ",location.rate=0.07026047928938903]:5.769961577948E-2)[&location="RJ",location.rate=0.07026047928938903]:4.094045195349E-1)[&location="RJ",location.rate=0.07026047928938903]:1.626565683583E-1,(((13[&location="RJ",location.rate=0.07026047928938903]:4.609616982588E-1,19[&location="RJ",location.rate=0.07026047928938903]:4.993178626425E-1)[&location="RJ",location.rate=0.07026047928938903]:2.548094669031E-1,((109[&location="RJ",location.rate=0.07026047928938903]:5.454572683552E-1,107[&location="RJ",location.rate=0.07026047928938903]:5.262791861635E-1)[&location="RJ",location.rate=0.07026047928938903]:8.882438666407E-2,((116[&location="RJ",location.rate=0.07026047928938903]:2.497320679837E-1,(114[&location="RJ",location.rate=0.07026047928938903]:1.294491340511E-1,104[&location="RJ",location.rate=0.07026047928938903]:1.897231066539E-1)[&location="RJ",location.rate=0.07026047928938903]:1.202829339326E-1)[&location="RJ",location.rate=0.07026047928938903]:1.95438925478E-1,108[&location="RJ",location.rate=0.07026047928938903]:5.027052400371E-1)[&location="RJ",location.rate=0.07026047928938903]:1.096586067631E-1)[&location="RJ",location.rate=0.07026047928938903]:7.874978411526E-2)[&location="RJ",location.rate=0.07026047928938903]:5.612121925348E-2,115[&location="RJ",location.rate=0.07026047928938903]:6.897006035935E-1)[&location="RJ",location.rate=0.07026047928938903]:1.91812791094E-1)[&location="RJ",location.rate=0.07026047928938903]:3.350656165177E-1,((((9[&location="RJ",location.rate=0.07026047928938903]:4.76066158808E-1,113[&location="RJ",location.rate=0.07026047928938903]:4.842853368901E-1)[&location="RJ",location.rate=0.07026047928938903]:2.376414131244E-1,(4[&location="RJ",location.rate=0.07026047928938903]:4.268733785354E-1,30[&location="RJ",location.rate=0.07026047928938903]:5.994761182614E-1)[&location="RJ",location.rate=0.07026047928938903]:2.37519124904E-1)[&location="RJ",location.rate=0.07026047928938903]:9.400300355197E-3,(((17[&location="RJ",location.rate=0.07026047928938903]:2.199185716597E-1,14[&location="RJ",location.rate=0.07026047928938903]:1.81562407276E-1)[&location="RJ",location.rate=0.07026047928938903]:5.076517508978E-1,117[&location="RJ",location.rate=0.07026047928938903]:6.919538842013E-1)[&location="RJ",location.rate=0.07026047928938903]:3.101845827376E-2,112[&location="RJ",location.rate=0.07026047928938903]:7.202326164475E-1)[&location="RJ",location.rate=0.07026047928938903]:1.109443392219E-2)[&location="RJ",location.rate=0.07026047928938903]:2.472686025486E-1,(105[&location="RJ",location.rate=0.07026047928938903]:6.907444616817E-1,110[&location="RJ",location.rate=0.07026047928938903]:7.126622699008E-1)[&location="RJ",location.rate=0.07026047928938903]:2.604539309628E-1)[&location="RJ",location.rate=0.07026047928938903]:3.201751391087E-1)[&location="RJ",location.rate=0.07026047928938903]:6.997843624048E-2,((102[&location="RJ",location.rate=0.07026047928938903]:1.415600330839E-1,((1[&location="RJ",location.rate=0.07026047928938903]:9.999113055269E-2,(28[&location="RJ",location.rate=0.07026047928938903]:5.568860520211E-1,21[&location="RJ",location.rate=0.07026047928938903]:5.322285177747E-1)[&location="RJ",location.rate=0.07026047928938903]:3.294064483945E-1)[&location="RJ",location.rate=0.07026047928938903]:9.809479279749E-2,24[&location="RJ",location.rate=0.07026047928938903]:9.789078411584E-1)[&location="RJ",location.rate=0.07026047928938903]:3.242960275419E-1)[&location="RJ",location.rate=0.07026047928938903]:1.072290083865E-1,(140[&location="RJ",location.rate=0.07026047928938903]:7.392600738593E-1,(11[&location="RJ",location.rate=0.07026047928938903]:7.235702721441E-1,(23[&location="RJ",location.rate=0.07026047928938903]:7.782858875001E-1,(25[&location="RJ",location.rate=0.07026047928938903]:5.777960992768E-1,20[&location="RJ",location.rate=0.07026047928938903]:5.586180170851E-1)[&location="RJ",location.rate=0.07026047928938903]:2.114486923329E-1)[&location="RJ",location.rate=0.07026047928938903]:3.021589149322E-2)[&location="RJ",location.rate=0.07026047928938903]:3.486788390695E-2)[&location="RJ",location.rate=0.07026047928938903]:5.561043100768E-1)[&location="RJ",location.rate=0.07026047928938903]:4.598758405762E-2)[&location="RJ",location.rate=0.07026047928938903]:1.776651819409E-2,(((141[&location="RJ",location.rate=0.07026047928938903]:2.863626402694E-1,145[&location="RJ",location.rate=0.07026047928938903]:2.89102366297E-1)[&location="RJ",location.rate=0.07026047928938903]:4.437531267089E-2,144[&location="RJ",location.rate=0.07026047928938903]:3.27998226913E-1)[&location="RJ",location.rate=0.07026047928938903]:2.037170492297E-1,142[&location="RJ",location.rate=0.07026047928938903]:5.371947281976E-1)[&location="RJ",location.rate=0.07026047928938903]:1.02192375799E0)[&location="RJ",location.rate=0.07026047928938903]:1.810682431753E-1,(((10[&location="RJ",location.rate=0.07026047928938903]:4.226578208135E-1,15[&location="RJ",location.rate=0.07026047928938903]:4.61013985197E-1)[&location="RJ",location.rate=0.07026047928938903]:2.779624382775E-1,(6[&location="RJ",location.rate=0.07026047928938903]:5.534569310372E-1,18[&location="RJ",location.rate=0.07026047928938903]:6.164706296673E-1)[&location="RJ",location.rate=0.07026047928938903]:1.307249718895E-1)[&location="RJ",location.rate=0.07026047928938903]:3.863602696812E-2,(((89[&location="Northeast",location.rate=0.07026047928938903]:3.448293288874E-2,88[&location="Northeast",location.rate=0.07026047928938903]:2.078430275173E-2)[&location="Northeast",location.rate=0.07026047928938903]:1.713283683855E-1,(((91[&location="Northeast",location.rate=0.07026047928938903]:1.23338806989E-2,90[&location="Northeast",location.rate=0.07026047928938903]:1.23338806989E-2)[&location="Northeast",location.rate=0.07026047928938903]:1.806367547316E-2,92[&location="Northeast",location.rate=0.07026047928938903]:3.039755617206E-2)[&location="Northeast",location.rate=0.07026047928938903]:7.559006772573E-2,(87[&location="Northeast",location.rate=0.07026047928938903]:6.717538892669E-2,((84[&location="Northeast",location.rate=0.07026047928938903]:2.627271720125E-2,(93[&location="Northeast",location.rate=0.07026047928938903]:3.132813117184E-2,(85[&location="Northeast",location.rate=0.07026047928938903]:9.227537171384E-3,83[&location="Northeast",location.rate=0.07026047928938903]:9.227537171384E-3)[&location="Northeast",location.rate=0.07026047928938903]:8.40196386344E-3)[&location="Northeast",location.rate=0.07026047928938903]:8.643216166422E-3)[&location="Northeast",location.rate=0.07026047928938903]:3.070638397934E-2,86[&location="Northeast",location.rate=0.07026047928938903]:5.697910118058E-2)[&location="Northeast",location.rate=0.07026047928938903]:1.01962877461E-2)[&location="Northeast",location.rate=0.07026047928938903]:2.511360483409E-2)[&location="Northeast",location.rate=0.07026047928938903]:9.982367737647E-2)[&location="Northeast",location.rate=0.07026047928938903]:9.924147521445E-1,3[&location="RJ",location.rate=0.07026047928938903]:6.448013958846E-1)[&location="RJ",location.rate=0.07026047928938903]:2.596173948975E-2)[&location="RJ",location.rate=0.07026047928938903]:8.201085254957E-1)[&location="RJ",location.rate=0.07026047928938903]:8.443093733917E-1)[&location="RJ",location.rate=0.07026047928938903]:1.159925150741E-1,(((98[&location="RJ",location.rate=0.07026047928938903]:5.682850811092E-1,(96[&location="RJ",location.rate=0.07026047928938903]:5.002306542661E-1,99[&location="RJ",location.rate=0.07026047928938903]:5.357497799489E-1)[&location="RJ",location.rate=0.07026047928938903]:5.439322465751E-2)[&location="RJ",location.rate=0.07026047928938903]:8.620419875338E-3,(95[&location="RJ",location.rate=0.07026047928938903]:4.156264833564E-1,(94[&location="RJ",location.rate=0.07026047928938903]:1.984556960597E-1,100[&location="RJ",location.rate=0.07026047928938903]:1.984556960597E-1)[&location="RJ",location.rate=0.07026047928938903]:1.324713337447E-1)[&location="RJ",location.rate=0.07026047928938903]:1.722079793769E-1)[&location="RJ",location.rate=0.07026047928938903]:2.624112880738E-2,(39[&location="RJ",location.rate=0.07026047928938903]:4.330397943311E-1,40[&location="RJ",location.rate=0.07026047928938903]:4.330397943311E-1)[&location="RJ",location.rate=0.07026047928938903]:4.169153491452E-2)[&location="RJ",location.rate=0.07026047928938903]:5.383350688755E-4)[&location="RJ",location.rate=0.07026047928938903]:2.879796449085E-3,((97[&location="RJ",location.rate=0.07026047928938903]:3.386028152561E-1,16[&location="RJ",location.rate=0.07026047928938903]:2.49513399274E0)[&location="RJ",location.rate=0.07026047928938903]:2.164034184776E-2,((((22[&location="RJ",location.rate=0.07026047928938903]:6.306589940627E-1,27[&location="RJ",location.rate=0.07026047928938903]:6.470973502271E-1)[&location="RJ",location.rate=0.07026047928938903]:1.931127349201E-1,(26[&location="RJ",location.rate=0.07026047928938903]:8.020515284216E-1,(7[&location="RJ",location.rate=0.07026047928938903]:4.736219454703E-1,8[&location="RJ",location.rate=0.07026047928938903]:4.736219454703E-1)[&location="RJ",location.rate=0.07026047928938903]:2.215802678828E-1)[&location="RJ",location.rate=0.07026047928938903]:3.267910467081E-2)[&location="RJ",location.rate=0.07026047928938903]:3.541520646135E-2,31[&location="RJ",location.rate=0.07026047928938903]:9.139814559922E-1)[&location="RJ",location.rate=0.07026047928938903]:2.143364475329E-1,2[&location="RJ",location.rate=0.07026047928938903]:9.00920643251E-1)[&location="RJ",location.rate=0.07026047928938903]:1.487086568048E0)[&location="RJ",location.rate=0.07026047928938903]:4.68680522935E-2)[&location="RJ",location.rate=0.07026047928938903]:3.822330221486E-2,147[&location="RJ",location.rate=0.07026047928938903]:5.737498121588E-1)[&location="RJ",location.rate=0.07026047928938903]:1.136415569465E-2,146[&location="RJ",location.rate=0.07026047928938903]:6.47955497908E-1)[&location="RJ",location.rate=0.07026047928938903]:1.047641497483E-1,38[&location="Northeast",location.rate=0.07026047928938903]:5.641950574923E-1)[&location="Northeast",location.rate=0.07026047928938903]:5.802701688617E-1)[&location="Northeast",location.rate=0.07026047928938903]:1.738941438325E-1)[&location="Northeast",location.rate=0.07026047928938903]:1.685989612925E-1)[&location="Northeast",location.rate=0.07026047928938903]:1.957874406537E-3)[&location="Northeast",location.rate=0.07026047928938903]:8.786733101793E-3)[&location="Northeast",location.rate=0.07026047928938903]:2.950299514987E-2)[&location="Northeast"];
tree STATE_2138000 [&joint=-58.420942728084185,lnP=-58.420942728084185] = [&R] (((33[&location="Northeast",location.rate=0.04998524401759076]:6.984629827812E-2,34[&location="Northeast",location.rate=0.04998524401759076]:8.628465444249E-2)[&location="Northeast",location.rate=0.04998524401759076]:6.102716174143E-3,(((122[&location="Northeast",location.rate=0.04998524401759076]:2.806761077276E-1,(124[&location="Northeast",location.rate=0.04998524401759076]:2.626432832604E-1,123[&location="Northeast",location.rate=0.04998524401759076]:2.653755236975E-1)[&location="Northeast",location.rate=0.04998524401759076]:1.530058403008E-2)[&location="Northeast",location.rate=0.04998524401759076]:6.746194865661E-1,67[&location="North",location.rate=0.04998524401759076]:4.54023043953E-1)[&location="Northeast",location.rate=0.04998524401759076]:8.461772840999E-2,(66[&location="North",location.rate=0.04998524401759076]:2.985062300232E-1,(126[&location="Northeast",location.rate=0.04998524401759076]:9.78028121492E-1,(((135[&location="Northeast",location.rate=0.04998524401759076]:2.793537587501E-1,(138[&location="Northeast",location.rate=0.04998524401759076]:2.627284841882E-1,136[&location="Northeast",location.rate=0.04998524401759076]:1.31221634873E-1)[&location="Northeast",location.rate=0.04998524401759076]:2.166252745619E-1)[&location="Northeast",location.rate=0.04998524401759076]:1.187104130645E-1,120[&location="Northeast",location.rate=0.04998524401759076]:6.501189663351E-1)[&location="Northeast",location.rate=0.04998524401759076]:1.792742474417E-1,119[&location="Northeast",location.rate=0.04998524401759076]:9.252836247357E-1)[&location="Northeast",location.rate=0.04998524401759076]:8.384470194001E-1)[&location="Northeast",location.rate=0.04998524401759076]:5.676522982162E-1)[&location="Northeast",location.rate=0.04998524401759076]:2.401345423398E-1)[&location="Northeast",location.rate=0.04998524401759076]:4.167602968838E-1)[&location="Northeast",location.rate=0.04998524401759076]:2.765562776034E-2,((((121[&location="Northeast",location.rate=0.04998524401759076]:2.200314687753E0,((35[&location="Northeast",location.rate=0.04998524401759076]:2.745708594309E-3,36[&location="Northeast",location.rate=0.04998524401759076]:4.932105106007E-2)[&location="Northeast",location.rate=0.04998524401759076]:1.137582673652E-2,127[&location="Centre-West",location.rate=0.04998524401759076]:2.581244823002E0)[&location="Northeast",location.rate=0.04998524401759076]:6.016575516195E-2)[&location="Northeast",location.rate=0.04998524401759076]:2.024548288638E-1,(((((62[&location="Centre-West",location.rate=0.04998524401759076]:4.231512199414E-1,((64[&location="Centre-West",location.rate=0.04998524401759076]:2.305251233988E-1,60[&location="Centre-West",location.rate=0.04998524401759076]:7.984019189213E-2)[&location="Centre-West",location.rate=0.04998524401759076]:1.021432084268E-1,65[&location="Centre-West",location.rate=0.04998524401759076]:1.81983400319E-1)[&location="Centre-West",location.rate=0.04998524401759076]:4.938699770471E-2)[&location="Centre-West",location.rate=0.04998524401759076]:1.696776954994E-1,(63[&location="Centre-West",location.rate=0.04998524401759076]:1.471273220313E-1,61[&location="Centre-West",location.rate=0.04998524401759076]:1.882232124423E-1)[&location="Centre-West",location.rate=0.04998524401759076]:4.046057029985E-1)[&location="Centre-West",location.rate=0.04998524401759076]:7.529667294291E-1,((118[&location="Northeast",location.rate=0.04998524401759076]:6.199196788025E-1,(131[&location="North",location.rate=0.04998524401759076]:2.133851291137E-1,(130[&location="North",location.rate=0.04998524401759076]:1.520789499035E-1,(129[&location="North",location.rate=0.04998524401759076]:1.254401207875E-1,132[&location="North",location.rate=0.04998524401759076]:1.281798468149E-1)[&location="North",location.rate=0.04998524401759076]:2.663882911594E-2)[&location="North",location.rate=0.04998524401759076]:5.856645318288E-2)[&location="North",location.rate=0.04998524401759076]:2.722879743463E-1)[&location="North",location.rate=0.04998524401759076]:2.157810785771E-2,69[&location="North",location.rate=0.04998524401759076]:6.524566907699E-1)[&location="North",location.rate=0.04998524401759076]:7.042978582097E-1)[&location="North",location.rate=0.04998524401759076]:2.464585651078E-2,128[&location="North",location.rate=0.04998524401759076]:1.230715473983E0)[&location="North",location.rate=0.04998524401759076]:5.28904250909E-1,(((((42[&location="Northeast",location.rate=0.04998524401759076]:4.344719456205E-1,(48[&location="Northeast",location.rate=0.04998524401759076]:4.64920373904E-1,41[&location="Northeast",location.rate=0.04998524401759076]:4.212045269095E-1)[&location="Northeast",location.rate=0.04998524401759076]:7.802937836715E-3)[&location="Northeast",location.rate=0.04998524401759076]:4.633046630148E-2,46[&location="Northeast",location.rate=0.04998524401759076]:5.299827397907E-1)[&location="Northeast",location.rate=0.04998524401759076]:2.529304124903E-2,43[&location="Northeast",location.rate=0.04998524401759076]:5.552757810397E-1)[&location="Northeast",location.rate=0.04998524401759076]:5.298704589981E-2,((44[&location="Northeast",location.rate=0.04998524401759076]:5.226085116356E-1,(47[&location="Northeast",location.rate=0.04998524401759076]:1.925191009348E-1,51[&location="Northeast",location.rate=0.04998524401759076]:1.651966965633E-1)[&location="Northeast",location.rate=0.04998524401759076]:3.355538915751E-1)[&location="Northeast",location.rate=0.04998524401759076]:1.50107926277E-2,(49[&location="Northeast",location.rate=0.04998524401759076]:2.809653486804E-1,50[&location="Northeast",location.rate=0.04998524401759076]:2.809653486804E-1)[&location="Northeast",location.rate=0.04998524401759076]:2.293315512114E-1)[&location="Northeast",location.rate=0.04998524401759076]:6.517904180191E-2)[&location="Northeast",location.rate=0.04998524401759076]:7.311943864134E-2,45[&location="Northeast",location.rate=0.04998524401759076]:6.731855442695E-1)[&location="Northeast",location.rate=0.04998524401759076]:3.130379683317E-1)[&location="Northeast",location.rate=0.04998524401759076]:4.588951775175E-2)[&location="Northeast",location.rate=0.04998524401759076]:4.828548621799E-1,(38[&location="Northeast",location.rate=0.04998524401759076]:8.399176546426E-1,(40[&location="RJ",location.rate=0.04998524401759076]:6.896232690253E-1,((98[&location="RJ",location.rate=0.04998524401759076]:6.370460565585E-1,((95[&location="RJ",location.rate=0.04998524401759076]:5.683773603517E-1,(94[&location="RJ",location.rate=0.04998524401759076]:2.423007503838E-1,100[&location="RJ",location.rate=0.04998524401759076]:2.423007503838E-1)[&location="RJ",location.rate=0.04998524401759076]:2.413771564159E-1)[&location="RJ",location.rate=0.04998524401759076]:7.806587312757E-2,(99[&location="RJ",location.rate=0.04998524401759076]:3.667568417243E-1,96[&location="RJ",location.rate=0.04998524401759076]:3.312377160414E-1)[&location="RJ",location.rate=0.04998524401759076]:2.906153535036E-1)[&location="RJ",location.rate=0.04998524401759076]:1.531784827907E-3)[&location="RJ",location.rate=0.04998524401759076]:1.621884917497E-1,((16[&location="RJ",location.rate=0.04998524401759076]:2.709919482502E0,(((146[&location="RJ",location.rate=0.04998524401759076]:5.788445086551E-1,97[&location="RJ",location.rate=0.04998524401759076]:3.87587678054E-1)[&location="RJ",location.rate=0.04998524401759076]:3.981324808488E-2,((((102[&location="RJ",location.rate=0.04998524401759076]:1.62448534164E-1,(((140[&location="RJ",location.rate=0.04998524401759076]:5.435380788194E-1,11[&location="RJ",location.rate=0.04998524401759076]:5.627161610111E-1)[&location="RJ",location.rate=0.04998524401759076]:1.512238598706E-1,((20[&location="RJ",location.rate=0.04998524401759076]:6.751600354838E-1,25[&location="RJ",location.rate=0.04998524401759076]:6.943381176756E-1)[&location="RJ",location.rate=0.04998524401759076]:5.342952317547E-2,23[&location="RJ",location.rate=0.04998524401759076]:7.368087367414E-1)[&location="RJ",location.rate=0.04998524401759076]:6.206279098957E-2)[&location="RJ",location.rate=0.04998524401759076]:3.141895688407E-1,(1[&location="RJ",location.rate=0.04998524401759076]:1.150181039289E-1,(24[&location="RJ",location.rate=0.04998524401759076]:6.875358090617E-1,(28[&location="RJ",location.rate=0.04998524401759076]:6.43260958506E-1,21[&location="RJ",location.rate=0.04998524401759076]:6.186034242596E-1)[&location="RJ",location.rate=0.04998524401759076]:4.975430261043E-2)[&location="RJ",location.rate=0.04998524401759076]:2.083042126754E-1)[&location="RJ",location.rate=0.04998524401759076]:2.281799789442E-1)[&location="RJ",location.rate=0.04998524401759076]:2.00072369099E-1)[&location="RJ",location.rate=0.04998524401759076]:4.314280904135E-2,((((113[&location="RJ",location.rate=0.04998524401759076]:6.427492414517E-1,(105[&location="RJ",location.rate=0.04998524401759076]:6.128843835273E-1,110[&location="RJ",location.rate=0.04998524401759076]:6.348021917464E-1)[&location="RJ",location.rate=0.04998524401759076]:2.467597650621E-3)[&location="RJ",location.rate=0.04998524401759076]:8.414260923843E-2,((117[&location="RJ",location.rate=0.04998524401759076]:3.051776590336E-1,(30[&location="RJ",location.rate=0.04998524401759076]:2.467415906274E-1,4[&location="RJ",location.rate=0.04998524401759076]:7.413885090135E-2)[&location="RJ",location.rate=0.04998524401759076]:1.707648355295E-1)[&location="RJ",location.rate=0.04998524401759076]:3.63033041159E-1,((14[&location="RJ",location.rate=0.04998524401759076]:2.335406897268E-1,17[&location="RJ",location.rate=0.04998524401759076]:2.718968541105E-1)[&location="RJ",location.rate=0.04998524401759076]:3.717713562958E-1,9[&location="RJ",location.rate=0.04998524401759076]:5.970928679405E-1)[&location="RJ",location.rate=0.04998524401759076]:6.01589281425E-2)[&location="RJ",location.rate=0.04998524401759076]:6.142087652509E-2)[&location="RJ",location.rate=0.04998524401759076]:1.978148548616E-1,((((148[&location="RJ",location.rate=0.04998524401759076]:1.700799175309E-1,143[&location="RJ",location.rate=0.04998524401759076]:1.673401915035E-1)[&location="RJ",location.rate=0.04998524401759076]:4.765937118775E-1,116[&location="RJ",location.rate=0.04998524401759076]:6.083174650247E-1)[&location="RJ",location.rate=0.04998524401759076]:6.085391422173E-2,((106[&location="RJ",location.rate=0.04998524401759076]:1.474047748203E-1,104[&location="RJ",location.rate=0.04998524401759076]:1.474047748203E-1)[&location="RJ",location.rate=0.04998524401759076]:3.139610717114E-1,(111[&location="RJ",location.rate=0.04998524401759076]:4.479935871737E-1,139[&location="RJ",location.rate=0.04998524401759076]:6.233360529271E-1)[&location="RJ",location.rate=0.04998524401759076]:2.981061552228E-2)[&location="RJ",location.rate=0.04998524401759076]:2.680795053176E-1)[&location="RJ",location.rate=0.04998524401759076]:8.698942147999E-2,(((19[&location="RJ",location.rate=0.04998524401759076]:3.586349011385E-1,13[&location="RJ",location.rate=0.04998524401759076]:3.202787367548E-1)[&location="RJ",location.rate=0.04998524401759076]:3.994190395311E-1,115[&location="RJ",location.rate=0.04998524401759076]:6.375059954641E-1)[&location="RJ",location.rate=0.04998524401759076]:7.806276417062E-2,((108[&location="RJ",location.rate=0.04998524401759076]:1.826690299124E-1,107[&location="RJ",location.rate=0.04998524401759076]:1.854087559398E-1)[&location="RJ",location.rate=0.04998524401759076]:4.395006392101E-1,(109[&location="RJ",location.rate=0.04998524401759076]:5.390423188319E-1,(114[&location="RJ",location.rate=0.04998524401759076]:4.024951085564E-1,112[&location="RJ",location.rate=0.04998524401759076]:4.846868893783E-1)[&location="RJ",location.rate=0.04998524401759076]:5.709515548094E-2)[&location="RJ",location.rate=0.04998524401759076]:1.050451585097E-1)[&location="RJ",location.rate=0.04998524401759076]:1.509333370876E-1)[&location="RJ",location.rate=0.04998524401759076]:4.059204109169E-2)[&location="RJ",location.rate=0.04998524401759076]:8.635412400344E-2)[&location="RJ",location.rate=0.04998524401759076]:1.477243805736E-1,((144[&location="RJ",location.rate=0.04998524401759076]:3.692755529961E-1,(145[&location="RJ",location.rate=0.04998524401759076]:8.995631092009E-2,141[&location="RJ",location.rate=0.04998524401759076]:8.721658489251E-2)[&location="RJ",location.rate=0.04998524401759076]:2.847986941309E-1)[&location="RJ",location.rate=0.04998524401759076]:2.312612983713E-1,142[&location="RJ",location.rate=0.04998524401759076]:6.060163034223E-1)[&location="RJ",location.rate=0.04998524401759076]:6.390175224292E-1)[&location="RJ",location.rate=0.04998524401759076]:2.071328598196E-1)[&location="RJ",location.rate=0.04998524401759076]:1.441461861736E-1,((((88[&location="Northeast",location.rate=0.04998524401759076]:5.019493003471E-2,89[&location="Northeast",location.rate=0.04998524401759076]:6.389356017172E-2)[&location="Northeast",location.rate=0.04998524401759076]:5.768230937065E-2,85[&location="Northeast",location.rate=0.04998524401759076]:1.078772394054E-1)[&location="Northeast",location.rate=0.04998524401759076]:1.709359540468E-1,(87[&location="Northeast",location.rate=0.04998524401759076]:6.709123378293E-2,(((93[&location="Northeast",location.rate=0.04998524401759076]:1.625896603721E-2,84[&location="Northeast",location.rate=0.04998524401759076]:2.560335900199E-3)[&location="Northeast",location.rate=0.04998524401759076]:2.248088133525E-2,(83[&location="Northeast",location.rate=0.04998524401759076]:1.319808826635E-2,86[&location="Northeast",location.rate=0.04998524401759076]:1.319808826635E-2)[&location="Northeast",location.rate=0.04998524401759076]:1.18431289691E-2)[&location="Northeast",location.rate=0.04998524401759076]:3.075578093134E-2,(92[&location="Northeast",location.rate=0.04998524401759076]:3.212531419016E-2,(90[&location="Northeast",location.rate=0.04998524401759076]:1.735758273115E-2,91[&location="Northeast",location.rate=0.04998524401759076]:1.735758273115E-2)[&location="Northeast",location.rate=0.04998524401759076]:1.476773145902E-2)[&location="Northeast",location.rate=0.04998524401759076]:3.737031411365E-2)[&location="Northeast",location.rate=0.04998524401759076]:1.129423561613E-2)[&location="Northeast",location.rate=0.04998524401759076]:2.117219596693E-1)[&location="Northeast",location.rate=0.04998524401759076]:1.055341808831E0,((6[&location="RJ",location.rate=0.04998524401759076]:5.924490713567E-1,(18[&location="RJ",location.rate=0.04998524401759076]:6.230951214014E-1,3[&location="RJ",location.rate=0.04998524401759076]:5.080266282508E-1)[&location="RJ",location.rate=0.04998524401759076]:3.236764858538E-2)[&location="RJ",location.rate=0.04998524401759076]:1.726159676064E-2,(15[&location="RJ",location.rate=0.04998524401759076]:4.642199911597E-1,10[&location="RJ",location.rate=0.04998524401759076]:4.258638267763E-1)[&location="RJ",location.rate=0.04998524401759076]:2.002851975054E-1)[&location="RJ",location.rate=0.04998524401759076]:2.367731012893E-1)[&location="RJ",location.rate=0.04998524401759076]:5.525688284653E-1)[&location="RJ",location.rate=0.04998524401759076]:1.115147245172E-1,101[&location="RJ",location.rate=0.04998524401759076]:4.557728018411E-1)[&location="RJ",location.rate=0.04998524401759076]:1.015830534658E0)[&location="RJ",location.rate=0.04998524401759076]:6.643391554009E-2,(39[&location="RJ",location.rate=0.04998524401759076]:4.323280156374E-1,147[&location="RJ",location.rate=0.04998524401759076]:4.897050648177E-1)[&location="RJ",location.rate=0.04998524401759076]:1.325450774078E-1)[&location="RJ",location.rate=0.04998524401759076]:5.955346333967E-2)[&location="RJ",location.rate=0.04998524401759076]:1.514622260638E-3,(2[&location="RJ",location.rate=0.04998524401759076]:7.44678063284E-1,((26[&location="RJ",location.rate=0.04998524401759076]:5.604654311632E-1,(7[&location="RJ",location.rate=0.04998524401759076]:2.331819164198E-1,8[&location="RJ",location.rate=0.04998524401759076]:2.331819164198E-1)[&location="RJ",location.rate=0.04998524401759076]:2.204341996748E-1)[&location="RJ",location.rate=0.04998524401759076]:7.296725303805E-2,(31[&location="RJ",location.rate=0.04998524401759076]:5.619018906384E-1,(22[&location="RJ",location.rate=0.04998524401759076]:2.33250344837E-1,27[&location="RJ",location.rate=0.04998524401759076]:2.496887010014E-1)[&location="RJ",location.rate=0.04998524401759076]:2.738570252533E-1)[&location="RJ",location.rate=0.04998524401759076]:1.153664100013E-1)[&location="RJ",location.rate=0.04998524401759076]:2.948070229184E-1)[&location="RJ",location.rate=0.04998524401759076]:1.837988918191E0)[&location="RJ",location.rate=0.04998524401759076]:4.487806911641E-2)[&location="RJ",location.rate=0.04998524401759076]:1.880402126346E-2)[&location="RJ",location.rate=0.04998524401759076]:2.186003965464E-1)[&location="Northeast",location.rate=0.04998524401759076]:5.220447734093E-1)[&location="Northeast",location.rate=0.04998524401759076]:2.215092623334E-1,((((((54[&location="Northeast",location.rate=0.04998524401759076]:2.907113745048E-1,(56[&location="Northeast",location.rate=0.04998524401759076]:2.762514995579E-1,55[&location="Northeast",location.rate=0.04998524401759076]:2.762514995579E-1)[&location="Northeast",location.rate=0.04998524401759076]:4.451451975553E-2)[&location="Northeast",location.rate=0.04998524401759076]:5.605423642985E-2,(59[&location="Northeast",location.rate=0.04998524401759076]:3.412362815859E-1,(37[&location="Northeast",location.rate=0.04998524401759076]:1.449506843021E-1,58[&location="Northeast",location.rate=0.04998524401759076]:1.25825001242E-1)[&location="Northeast",location.rate=0.04998524401759076]:2.34536963404E-1)[&location="Northeast",location.rate=0.04998524401759076]:4.378069546893E-2)[&location="Northeast",location.rate=0.04998524401759076]:4.688318558488E-2,57[&location="Northeast",location.rate=0.04998524401759076]:4.346324030768E-1)[&location="Northeast",location.rate=0.04998524401759076]:2.003442209212E-1,68[&location="North",location.rate=0.04998524401759076]:5.83064055692E-1)[&location="Northeast",location.rate=0.04998524401759076]:4.611701839945E-1,(125[&location="Northeast",location.rate=0.04998524401759076]:6.906297798033E-1,(53[&location="Northeast",location.rate=0.04998524401759076]:7.331963898099E-1,(((137[&location="Northeast",location.rate=0.04998524401759076]:4.274448208834E-1,133[&location="Northeast",location.rate=0.04998524401759076]:3.863489304724E-1)[&location="Northeast",location.rate=0.04998524401759076]:8.25117941505E-2,134[&location="Northeast",location.rate=0.04998524401759076]:4.387237383217E-1)[&location="Northeast",location.rate=0.04998524401759076]:9.871546305676E-1,((52[&location="Northeast",location.rate=0.04998524401759076]:4.406285713498E-1,(((12[&location="RJ",location.rate=0.04998524401759076]:1.325547159494E-1,5[&location="RJ",location.rate=0.04998524401759076]:9.419855156594E-2)[&location="RJ",location.rate=0.04998524401759076]:2.835301729578E-1,29[&location="RJ",location.rate=0.04998524401759076]:5.229342039758E-1)[&location="RJ",location.rate=0.04998524401759076]:2.983246345986E-1,103[&location="RJ",location.rate=0.04998524401759076]:5.883821262456E-1)[&location="RJ",location.rate=0.04998524401759076]:1.516540179665E0)[&location="Northeast",location.rate=0.04998524401759076]:2.185048698147E-1,((75[&location="North",location.rate=0.04998524401759076]:4.852696869922E-1,(70[&location="North",location.rate=0.04998524401759076]:3.623990104571E-1,(74[&location="North",location.rate=0.04998524401759076]:3.542026802449E-1,76[&location="North",location.rate=0.04998524401759076]:3.542026802449E-1)[&location="North",location.rate=0.04998524401759076]:4.655249459565E-2)[&location="North",location.rate=0.04998524401759076]:8.451451215171E-2)[&location="North",location.rate=0.04998524401759076]:2.582833328465E-1,((((80[&location="North",location.rate=0.04998524401759076]:6.726677237766E-2,81[&location="North",location.rate=0.04998524401759076]:6.726677237766E-2)[&location="North",location.rate=0.04998524401759076]:2.919853335915E-1,(82[&location="North",location.rate=0.04998524401759076]:3.09690308624E-1,((72[&location="North",location.rate=0.04998524401759076]:2.320990605462E-3,78[&location="North",location.rate=0.04998524401759076]:2.423879882478E-2)[&location="North",location.rate=0.04998524401759076]:1.274588383645E-1,79[&location="North",location.rate=0.04998524401759076]:1.516976371893E-1)[&location="North",location.rate=0.04998524401759076]:1.497734933527E-1)[&location="North",location.rate=0.04998524401759076]:6.600015350947E-2)[&location="North",location.rate=0.04998524401759076]:1.135104775839E-2,71[&location="North",location.rate=0.04998524401759076]:3.514250715358E-1)[&location="North",location.rate=0.04998524401759076]:3.043144130896E-2,(73[&location="North",location.rate=0.04998524401759076]:3.393633529422E-1,77[&location="North",location.rate=0.04998524401759076]:3.338839008875E-1)[&location="North",location.rate=0.04998524401759076]:1.109863105874E-1)[&location="North",location.rate=0.04998524401759076]:2.932033563091E-1)[&location="North",location.rate=0.04998524401759076]:6.538467586265E-1)[&location="Northeast",location.rate=0.04998524401759076]:2.299913836912E-2)[&location="Northeast",location.rate=0.04998524401759076]:5.926053158771E-2)[&location="Northeast",location.rate=0.04998524401759076]:1.678159036546E-1)[&location="Northeast",location.rate=0.04998524401759076]:5.2027112655E-1)[&location="Northeast",location.rate=0.04998524401759076]:4.206519925249E-1,32[&location="Northeast",location.rate=0.04998524401759076]:3.223408758997E-2)[&location="Northeast",location.rate=0.04998524401759076]:6.39406494307E-2)[&location="Northeast",location.rate=0.04998524401759076]:1.950453137211E-3)[&location="Northeast"];
tree STATE_2140000 [&joint=-63.408863443904124,lnP=-63.408863443904124] = [&R] ((32[&location="Northeast",location.rate=0.07623928538763405]:3.236952653415E-2,33[&location="Northeast",location.rate=0.07623928538763405]:3.784897858886E-2)[&location="Northeast",location.rate=0.07623928538763405]:1.599839453018E-1,(((((40[&location="RJ",location.rate=0.07623928538763405]:5.947926231085E-1,(((((146[&location="RJ",location.rate=0.07623928538763405]:6.117757331159E-1,39[&location="RJ",location.rate=0.07623928538763405]:4.91557153881E-1)[&location="RJ",location.rate=0.07623928538763405]:6.310031248998E-2,((2[&location="RJ",location.rate=0.07623928538763405]:1.36996935485E0,(31[&location="RJ",location.rate=0.07623928538763405]:9.590050889861E-1,((22[&location="RJ",location.rate=0.07623928538763405]:3.865963255314E-1,27[&location="RJ",location.rate=0.07623928538763405]:4.030346816958E-1)[&location="RJ",location.rate=0.07623928538763405]:4.85868750773E-1,(26[&location="RJ",location.rate=0.07623928538763405]:6.953399229535E-1,(7[&location="RJ",location.rate=0.07623928538763405]:3.210302687379E-1,8[&location="RJ",location.rate=0.07623928538763405]:3.210302687379E-1)[&location="RJ",location.rate=0.07623928538763405]:2.67460339147E-1)[&location="RJ",location.rate=0.07623928538763405]:1.880840574605E-1)[&location="RJ",location.rate=0.07623928538763405]:3.174549213373E-2)[&location="RJ",location.rate=0.07623928538763405]:6.383615261384E-1)[&location="RJ",location.rate=0.07623928538763405]:1.055590648156E0,97[&location="RJ",location.rate=0.07623928538763405]:3.977959488107E-1)[&location="RJ",location.rate=0.07623928538763405]:8.582326619411E-2)[&location="RJ",location.rate=0.07623928538763405]:7.8633369693E-3,(((99[&location="RJ",location.rate=0.07623928538763405]:5.545753609101E-1,96[&location="RJ",location.rate=0.07623928538763405]:5.190562352272E-1)[&location="RJ",location.rate=0.07623928538763405]:7.480563858876E-2,98[&location="RJ",location.rate=0.07623928538763405]:6.075230760016E-1)[&location="RJ",location.rate=0.07623928538763405]:5.129408608075E-2,(94[&location="RJ",location.rate=0.07623928538763405]:4.15276149284E-1,(100[&location="RJ",location.rate=0.07623928538763405]:4.018194912275E-1,95[&location="RJ",location.rate=0.07623928538763405]:4.865189447795E-1)[&location="RJ",location.rate=0.07623928538763405]:1.345665805649E-2)[&location="RJ",location.rate=0.07623928538763405]:1.697705209951E-1)[&location="RJ",location.rate=0.07623928538763405]:3.211894180421E-2)[&location="RJ",location.rate=0.07623928538763405]:7.250156627587E-4,16[&location="RJ",location.rate=0.07623928538763405]:2.64873874512E0)[&location="RJ",location.rate=0.07623928538763405]:1.628467666941E-2,((((((142[&location="RJ",location.rate=0.07623928538763405]:4.316164110186E-1,(144[&location="RJ",location.rate=0.07623928538763405]:1.570282848056E-1,(141[&location="RJ",location.rate=0.07623928538763405]:8.050588204712E-2,145[&location="RJ",location.rate=0.07623928538763405]:8.324560807471E-2)[&location="RJ",location.rate=0.07623928538763405]:7.926212878587E-2)[&location="RJ",location.rate=0.07623928538763405]:2.69108674158E-1)[&location="RJ",location.rate=0.07623928538763405]:9.502342006927E-1,(102[&location="RJ",location.rate=0.07623928538763405]:1.032446047214E-1,(((23[&location="RJ",location.rate=0.07623928538763405]:6.618186313486E-1,(20[&location="RJ",location.rate=0.07623928538763405]:5.474959850992E-1,25[&location="RJ",location.rate=0.07623928538763405]:5.666740672909E-1)[&location="RJ",location.rate=0.07623928538763405]:1.061034681673E-1)[&location="RJ",location.rate=0.07623928538763405]:2.375625426022E-1,(11[&location="RJ",location.rate=0.07623928538763405]:5.618453127564E-1,140[&location="RJ",location.rate=0.07623928538763405]:5.426672305647E-1)[&location="RJ",location.rate=0.07623928538763405]:2.526043543451E-1)[&location="RJ",location.rate=0.07623928538763405]:2.257936803371E-1,((1[&location="RJ",location.rate=0.07623928538763405]:6.644294983196E-2,(21[&location="RJ",location.rate=0.07623928538763405]:6.188233803599E-1,28[&location="RJ",location.rate=0.07623928538763405]:6.434809146064E-1)[&location="RJ",location.rate=0.07623928538763405]:2.092634050885E-1)[&location="RJ",location.rate=0.07623928538763405]:1.01325723154E-1,24[&location="RJ",location.rate=0.07623928538763405]:9.485905907942E-1)[&location="RJ",location.rate=0.07623928538763405]:1.875431676033E-1)[&location="RJ",location.rate=0.07623928538763405]:1.287546819402E-1)[&location="RJ",location.rate=0.07623928538763405]:3.203066452415E-2)[&location="RJ",location.rate=0.07623928538763405]:7.335734911401E-3,((((113[&location="RJ",location.rate=0.07623928538763405]:5.073927888775E-1,110[&location="RJ",location.rate=0.07623928538763405]:5.019133368227E-1)[&location="RJ",location.rate=0.07623928538763405]:3.285691585719E-2,105[&location="RJ",location.rate=0.07623928538763405]:5.128524444608E-1)[&location="RJ",location.rate=0.07623928538763405]:2.790430030522E-1,(((9[&location="RJ",location.rate=0.07623928538763405]:5.544576611273E-1,117[&location="RJ",location.rate=0.07623928538763405]:5.65416565237E-1)[&location="RJ",location.rate=0.07623928538763405]:7.344476598159E-2,(30[&location="RJ",location.rate=0.07623928538763405]:1.740160100128E-1,4[&location="RJ",location.rate=0.07623928538763405]:1.413270286739E-3)[&location="RJ",location.rate=0.07623928538763405]:5.77174088329E-1)[&location="RJ",location.rate=0.07623928538763405]:1.667913657638E-1,(14[&location="RJ",location.rate=0.07623928538763405]:3.325887259871E-1,17[&location="RJ",location.rate=0.07623928538763405]:3.709448903707E-1)[&location="RJ",location.rate=0.07623928538763405]:4.703242449677E-1)[&location="RJ",location.rate=0.07623928538763405]:1.637973683201E-2)[&location="RJ",location.rate=0.07623928538763405]:1.192268901795E-1,(((148[&location="RJ",location.rate=0.07623928538763405]:3.279988571556E-1,143[&location="RJ",location.rate=0.07623928538763405]:3.252591311282E-1)[&location="RJ",location.rate=0.07623928538763405]:3.51930832116E-1,(116[&location="RJ",location.rate=0.07623928538763405]:4.057506844041E-1,(139[&location="RJ",location.rate=0.07623928538763405]:3.352808173547E-1,((111[&location="RJ",location.rate=0.07623928538763405]:5.63497165302E-2,106[&location="RJ",location.rate=0.07623928538763405]:3.991136036583E-2)[&location="RJ",location.rate=0.07623928538763405]:4.59725032764E-3,104[&location="RJ",location.rate=0.07623928538763405]:4.450861069347E-2)[&location="RJ",location.rate=0.07623928538763405]:9.899138474346E-2)[&location="RJ",location.rate=0.07623928538763405]:3.225246615699E-1)[&location="RJ",location.rate=0.07623928538763405]:2.358228404838E-1)[&location="RJ",location.rate=0.07623928538763405]:1.008587908648E-1,((((109[&location="RJ",location.rate=0.07623928538763405]:4.696744537325E-1,(114[&location="RJ",location.rate=0.07623928538763405]:1.889076226338E-1,112[&location="RJ",location.rate=0.07623928538763405]:2.710994034556E-1)[&location="RJ",location.rate=0.07623928538763405]:2.013147763043E-1)[&location="RJ",location.rate=0.07623928538763405]:4.378794370502E-2,(107[&location="RJ",location.rate=0.07623928538763405]:3.342582479764E-1,108[&location="RJ",location.rate=0.07623928538763405]:3.31518521949E-1)[&location="RJ",location.rate=0.07623928538763405]:1.600260672694E-1)[&location="RJ",location.rate=0.07623928538763405]:1.487407919E-1,115[&location="RJ",location.rate=0.07623928538763405]:5.827511345431E-1)[&location="RJ",location.rate=0.07623928538763405]:1.951006145572E-2,(13[&location="RJ",location.rate=0.07623928538763405]:3.094964390219E-1,19[&location="RJ",location.rate=0.07623928538763405]:3.478526034056E-1)[&location="RJ",location.rate=0.07623928538763405]:3.749565377987E-1)[&location="RJ",location.rate=0.07623928538763405]:1.401711197539E-1)[&location="RJ",location.rate=0.07623928538763405]:1.138955013918E-1)[&location="RJ",location.rate=0.07623928538763405]:2.780640089302E-1)[&location="RJ",location.rate=0.07623928538763405]:2.607674994544E-1,(((6[&location="RJ",location.rate=0.07623928538763405]:5.151244511019E-1,(15[&location="RJ",location.rate=0.07623928538763405]:3.627932391408E-1,10[&location="RJ",location.rate=0.07623928538763405]:3.244370747573E-1)[&location="RJ",location.rate=0.07623928538763405]:2.07125732509E-1)[&location="RJ",location.rate=0.07623928538763405]:1.13923576037E-2,18[&location="RJ",location.rate=0.07623928538763405]:5.895305073358E-1)[&location="RJ",location.rate=0.07623928538763405]:5.599192278055E-1,(3[&location="RJ",location.rate=0.07623928538763405]:5.564347059605E-1,((88[&location="Northeast",location.rate=0.07623928538763405]:1.276787098822E-1,89[&location="Northeast",location.rate=0.07623928538763405]:1.413773400192E-1)[&location="Northeast",location.rate=0.07623928538763405]:1.459295028012E-1,(((83[&location="Northeast",location.rate=0.07623928538763405]:1.425544456642E-1,((86[&location="Northeast",location.rate=0.07623928538763405]:8.631303372453E-2,(93[&location="Northeast",location.rate=0.07623928538763405]:9.516194957608E-2,84[&location="Northeast",location.rate=0.07623928538763405]:8.146331943907E-2)[&location="Northeast",location.rate=0.07623928538763405]:4.849714285463E-3)[&location="Northeast",location.rate=0.07623928538763405]:2.261699215773E-2,85[&location="Northeast",location.rate=0.07623928538763405]:1.089300258823E-1)[&location="Northeast",location.rate=0.07623928538763405]:3.36244197819E-2)[&location="Northeast",location.rate=0.07623928538763405]:6.833663082694E-2,87[&location="Northeast",location.rate=0.07623928538763405]:2.108910764911E-1)[&location="Northeast",location.rate=0.07623928538763405]:2.093041959348E-2,(92[&location="Northeast",location.rate=0.07623928538763405]:1.218094508193E-1,(90[&location="Northeast",location.rate=0.07623928538763405]:9.581397746001E-2,91[&location="Northeast",location.rate=0.07623928538763405]:9.581397746001E-2)[&location="Northeast",location.rate=0.07623928538763405]:2.599547335933E-2)[&location="Northeast",location.rate=0.07623928538763405]:1.237106754022E-1)[&location="Northeast",location.rate=0.07623928538763405]:4.178671659882E-2)[&location="Northeast",location.rate=0.07623928538763405]:8.225525206742E-1)[&location="RJ",location.rate=0.07623928538763405]:4.779465360302E-1)[&location="RJ",location.rate=0.07623928538763405]:3.662575355933E-1)[&location="RJ",location.rate=0.07623928538763405]:9.805671222422E-1,101[&location="RJ",location.rate=0.07623928538763405]:1.378466173799E0)[&location="RJ",location.rate=0.07623928538763405]:1.293890006306E-1,147[&location="RJ",location.rate=0.07623928538763405]:5.920680646157E-1)[&location="RJ",location.rate=0.07623928538763405]:4.483948023705E-2)[&location="RJ",location.rate=0.07623928538763405]:1.526212743609E-2)[&location="RJ",location.rate=0.07623928538763405]:2.0293464132E-1,38[&location="Northeast",location.rate=0.07623928538763405]:7.294212534995E-1)[&location="Northeast",location.rate=0.07623928538763405]:2.446312308211E-1,((((121[&location="Northeast",location.rate=0.07623928538763405]:2.018693333711E0,127[&location="Centre-West",location.rate=0.07623928538763405]:2.459789224122E0)[&location="Northeast",location.rate=0.07623928538763405]:1.079808247011E-1,36[&location="Northeast",location.rate=0.07623928538763405]:4.722210361812E-2)[&location="Northeast",location.rate=0.07623928538763405]:5.866724009036E-2,35[&location="Northeast",location.rate=0.07623928538763405]:5.931400124273E-2)[&location="Northeast",location.rate=0.07623928538763405]:1.446128392938E-1,(((((44[&location="Northeast",location.rate=0.07623928538763405]:5.708933405573E-1,(49[&location="Northeast",location.rate=0.07623928538763405]:4.959406331141E-1,50[&location="Northeast",location.rate=0.07623928538763405]:4.959406331141E-1)[&location="Northeast",location.rate=0.07623928538763405]:4.76303030718E-2)[&location="Northeast",location.rate=0.07623928538763405]:5.247233439087E-2,(43[&location="Northeast",location.rate=0.07623928538763405]:6.142301117803E-1,(46[&location="Northeast",location.rate=0.07623928538763405]:5.290353361361E-1,((42[&location="Northeast",location.rate=0.07623928538763405]:3.073922065498E-1,41[&location="Northeast",location.rate=0.07623928538763405]:3.019277256756E-1)[&location="Northeast",location.rate=0.07623928538763405]:8.101590029015E-2,48[&location="Northeast",location.rate=0.07623928538763405]:4.266594729602E-1)[&location="Northeast",location.rate=0.07623928538763405]:9.144690142736E-2)[&location="Northeast",location.rate=0.07623928538763405]:8.519477564425E-2)[&location="Northeast",location.rate=0.07623928538763405]:1.460004404214E-2)[&location="Northeast",location.rate=0.07623928538763405]:1.019037945762E-2,(47[&location="Northeast",location.rate=0.07623928538763405]:6.180222842275E-1,51[&location="Northeast",location.rate=0.07623928538763405]:5.90699879856E-1)[&location="Northeast",location.rate=0.07623928538763405]:2.09982510526E-2)[&location="Northeast",location.rate=0.07623928538763405]:3.173249909573E-2,45[&location="Northeast",location.rate=0.07623928538763405]:6.625563130644E-1)[&location="Northeast",location.rate=0.07623928538763405]:1.006881788864E-1,((((64[&location="Centre-West",location.rate=0.07623928538763405]:3.846308472874E-1,65[&location="Centre-West",location.rate=0.07623928538763405]:2.339459157807E-1)[&location="Centre-West",location.rate=0.07623928538763405]:7.988349922953E-3,(62[&location="Centre-West",location.rate=0.07623928538763405]:2.09341389649E-1,60[&location="Centre-West",location.rate=0.07623928538763405]:1.756056773123E-2)[&location="Centre-West",location.rate=0.07623928538763405]:2.243736979725E-1)[&location="Centre-West",location.rate=0.07623928538763405]:4.208634400158E-1,(63[&location="Centre-West",location.rate=0.07623928538763405]:2.328791598751E-1,61[&location="Centre-West",location.rate=0.07623928538763405]:2.739750502862E-1)[&location="Centre-West",location.rate=0.07623928538763405]:5.806034773511E-1)[&location="Centre-West",location.rate=0.07623928538763405]:7.167849715398E-1,((((129[&location="North",location.rate=0.07623928538763405]:3.086618886623E-1,(132[&location="North",location.rate=0.07623928538763405]:2.864530950317E-1,(130[&location="North",location.rate=0.07623928538763405]:2.462934761809E-1,131[&location="North",location.rate=0.07623928538763405]:2.490332022082E-1)[&location="North",location.rate=0.07623928538763405]:3.741989282348E-2)[&location="North",location.rate=0.07623928538763405]:2.494851965797E-2)[&location="North",location.rate=0.07623928538763405]:2.740888668693E-1,69[&location="North",location.rate=0.07623928538763405]:7.306959610112E-1)[&location="North",location.rate=0.07623928538763405]:3.839524617139E-2,118[&location="Northeast",location.rate=0.07623928538763405]:7.581323030729E-1)[&location="North",location.rate=0.07623928538763405]:7.845728239243E-1,128[&location="North",location.rate=0.07623928538763405]:1.4029790996E0)[&location="North",location.rate=0.07623928538763405]:2.865837217984E-2)[&location="North",location.rate=0.07623928538763405]:1.050032324624E-1)[&location="Northeast",location.rate=0.07623928538763405]:1.960532595821E-1)[&location="Northeast",location.rate=0.07623928538763405]:1.677601972686E-1)[&location="Northeast",location.rate=0.07623928538763405]:3.737481882279E-1,(((((53[&location="Northeast",location.rate=0.07623928538763405]:6.994014207804E-1,((134[&location="Northeast",location.rate=0.07623928538763405]:4.542642030283E-1,(133[&location="Northeast",location.rate=0.07623928538763405]:4.673863875464E-1,137[&location="Northeast",location.rate=0.07623928538763405]:5.084822779575E-1)[&location="Northeast",location.rate=0.07623928538763405]:1.701480178297E-2)[&location="Northeast",location.rate=0.07623928538763405]:9.882447799726E-1,((((74[&location="North",location.rate=0.07623928538763405]:3.792037088968E-1,76[&location="North",location.rate=0.07623928538763405]:3.792037088968E-1)[&location="North",location.rate=0.07623928538763405]:1.07350624221E-2,70[&location="North",location.rate=0.07623928538763405]:3.515826069355E-1)[&location="North",location.rate=0.07623928538763405]:1.013460120153E-1,75[&location="North",location.rate=0.07623928538763405]:4.912847833342E-1)[&location="North",location.rate=0.07623928538763405]:1.144485413144E-1,(((81[&location="North",location.rate=0.07623928538763405]:8.144739689785E-2,80[&location="North",location.rate=0.07623928538763405]:8.144739689785E-2)[&location="North",location.rate=0.07623928538763405]:2.628120121334E-1,(73[&location="North",location.rate=0.07623928538763405]:3.316598934166E-1,71[&location="North",location.rate=0.07623928538763405]:2.631667427318E-1)[&location="North",location.rate=0.07623928538763405]:6.19145841078E-2)[&location="North",location.rate=0.07623928538763405]:9.018832604215E-2,(77[&location="North",location.rate=0.07623928538763405]:4.633857317915E-1,((82[&location="North",location.rate=0.07623928538763405]:3.17194827117E-1,(72[&location="North",location.rate=0.07623928538763405]:1.284724963559E-1,78[&location="North",location.rate=0.07623928538763405]:1.503903045752E-1)[&location="North",location.rate=0.07623928538763405]:1.585853444597E-1)[&location="North",location.rate=0.07623928538763405]:4.65057041546E-3,79[&location="North",location.rate=0.07623928538763405]:3.136262194504E-1)[&location="North",location.rate=0.07623928538763405]:1.141430739851E-1)[&location="North",location.rate=0.07623928538763405]:1.489761972029E-2)[&location="North",location.rate=0.07623928538763405]:1.219705210821E-1)[&location="North",location.rate=0.07623928538763405]:8.312962062972E-1)[&location="Northeast",location.rate=0.07623928538763405]:8.834948446656E-3)[&location="Northeast",location.rate=0.07623928538763405]:9.693607284488E-2,(52[&location="Northeast",location.rate=0.07623928538763405]:7.010980058897E-1,(((12[&location="RJ",location.rate=0.07623928538763405]:1.663516748663E-1,5[&location="RJ",location.rate=0.07623928538763405]:1.279955104828E-1)[&location="RJ",location.rate=0.07623928538763405]:1.257274111204E-1,29[&location="RJ",location.rate=0.07623928538763405]:3.989284010551E-1)[&location="RJ",location.rate=0.07623928538763405]:4.337015545384E-1,103[&location="RJ",location.rate=0.07623928538763405]:5.997532432648E-1)[&location="RJ",location.rate=0.07623928538763405]:1.765638497186E0)[&location="Northeast",location.rate=0.07623928538763405]:1.03436209047E-1)[&location="Northeast",location.rate=0.07623928538763405]:3.809911077314E-1,125[&location="Northeast",location.rate=0.07623928538763405]:9.669460876955E-1)[&location="Northeast",location.rate=0.07623928538763405]:3.964753049677E-1,((59[&location="Northeast",location.rate=0.07623928538763405]:4.217705405942E-1,((54[&location="Northeast",location.rate=0.07623928538763405]:1.960481201684E-1,58[&location="Northeast",location.rate=0.07623928538763405]:2.534251693488E-1)[&location="Northeast",location.rate=0.07623928538763405]:8.627943461192E-2,((56[&location="Northeast",location.rate=0.07623928538763405]:2.289160395154E-1,55[&location="Northeast",location.rate=0.07623928538763405]:2.289160395154E-1)[&location="Northeast",location.rate=0.07623928538763405]:8.066912614021E-2,(37[&location="Northeast",location.rate=0.07623928538763405]:3.202542849241E-1,57[&location="Northeast",location.rate=0.07623928538763405]:2.84735159241E-1)[&location="Northeast",location.rate=0.07623928538763405]:3.577896816336E-2)[&location="Northeast",location.rate=0.07623928538763405]:2.797033933321E-3)[&location="Northeast",location.rate=0.07623928538763405]:1.011916196936E-1)[&location="Northeast",location.rate=0.07623928538763405]:3.174737942423E-1,68[&location="North",location.rate=0.07623928538763405]:6.900640069676E-1)[&location="Northeast",location.rate=0.07623928538763405]:5.066907190289E-1)[&location="Northeast",location.rate=0.07623928538763405]:7.538411595519E-2,(((119[&location="Northeast",location.rate=0.07623928538763405]:1.743165261102E0,(126[&location="Northeast",location.rate=0.07623928538763405]:8.170414233438E-1,120[&location="Northeast",location.rate=0.07623928538763405]:1.506853535029E0)[&location="Northeast",location.rate=0.07623928538763405]:1.404213151148E-1)[&location="Northeast",location.rate=0.07623928538763405]:7.86537009855E-2,((138[&location="Northeast",location.rate=0.07623928538763405]:3.103316373788E-1,136[&location="Northeast",location.rate=0.07623928538763405]:1.788247880636E-1)[&location="Northeast",location.rate=0.07623928538763405]:5.474417323027E-1,135[&location="Northeast",location.rate=0.07623928538763405]:6.577733696815E-1)[&location="Northeast",location.rate=0.07623928538763405]:8.16100386927E-1)[&location="Northeast",location.rate=0.07623928538763405]:5.645932250154E-1,(66[&location="North",location.rate=0.07623928538763405]:2.200138108359E-1,(67[&location="North",location.rate=0.07623928538763405]:2.087552820152E-1,((124[&location="Northeast",location.rate=0.07623928538763405]:2.951252848725E-1,123[&location="Northeast",location.rate=0.07623928538763405]:2.978575253097E-1)[&location="Northeast",location.rate=0.07623928538763405]:5.513188552468E-2,122[&location="Northeast",location.rate=0.07623928538763405]:3.529894108343E-1)[&location="Northeast",location.rate=0.07623928538763405]:3.570384215215E-1)[&location="Northeast",location.rate=0.07623928538763405]:1.12585288207E-2)[&location="Northeast",location.rate=0.07623928538763405]:1.335216639386E-1)[&location="Northeast",location.rate=0.07623928538763405]:3.708827294049E-1)[&location="Northeast",location.rate=0.07623928538763405]:2.101702185363E-2)[&location="Northeast",location.rate=0.07623928538763405]:1.205161010138E-1,34[&location="Northeast",location.rate=0.07623928538763405]:2.937628416711E-3)[&location="Northeast",location.rate=0.07623928538763405]:2.113336516383E-1)[&location="Northeast"];
tree STATE_2142000 [&joint=-78.30078805290863,lnP=-78.30078805290863] = [&R] (((32[&location="Northeast",location.rate=0.04637294924495858]:5.579977730589E-3,34[&location="Northeast",location.rate=0.04637294924495858]:2.749778594968E-2)[&location="Northeast",location.rate=0.04637294924495858]:1.601082990924E-2,(((38[&location="Northeast",location.rate=0.04637294924495858]:7.42423695549E-1,((16[&location="RJ",location.rate=0.04637294924495858]:2.660579478599E0,((((2[&location="RJ",location.rate=0.04637294924495858]:8.85794570446E-1,(((22[&location="RJ",location.rate=0.04637294924495858]:2.089562284776E-1,27[&location="RJ",location.rate=0.04637294924495858]:2.25394584642E-1)[&location="RJ",location.rate=0.04637294924495858]:4.11181449033E-1,((7[&location="RJ",location.rate=0.04637294924495858]:1.309381828936E-1,8[&location="RJ",location.rate=0.04637294924495858]:1.309381828936E-1)[&location="RJ",location.rate=0.04637294924495858]:2.778014093144E-1,26[&location="RJ",location.rate=0.04637294924495858]:5.155889072765E-1)[&location="RJ",location.rate=0.04637294924495858]:1.155076743438E-1)[&location="RJ",location.rate=0.04637294924495858]:1.266002186827E-2,31[&location="RJ",location.rate=0.04637294924495858]:6.87592219927E-1)[&location="RJ",location.rate=0.04637294924495858]:4.255996107931E-1)[&location="RJ",location.rate=0.04637294924495858]:1.47570788845E0,98[&location="RJ",location.rate=0.04637294924495858]:5.331919566131E-1)[&location="RJ",location.rate=0.04637294924495858]:2.997038157652E-2,40[&location="RJ",location.rate=0.04637294924495858]:4.347470376434E-1)[&location="RJ",location.rate=0.04637294924495858]:1.092033786707E-1,(146[&location="RJ",location.rate=0.04637294924495858]:6.588328578486E-1,((39[&location="RJ",location.rate=0.04637294924495858]:4.760615220103E-1,147[&location="RJ",location.rate=0.04637294924495858]:5.334385711907E-1)[&location="RJ",location.rate=0.04637294924495858]:4.705648879408E-2,(97[&location="RJ",location.rate=0.04637294924495858]:4.094228169121E-1,(((3[&location="RJ",location.rate=0.04637294924495858]:8.571850977847E-1,((18[&location="RJ",location.rate=0.04637294924495858]:8.247503112142E-1,(6[&location="RJ",location.rate=0.04637294924495858]:6.466313567341E-1,(15[&location="RJ",location.rate=0.04637294924495858]:2.909046513886E-1,10[&location="RJ",location.rate=0.04637294924495858]:2.525484870052E-1)[&location="RJ",location.rate=0.04637294924495858]:4.105212258933E-1)[&location="RJ",location.rate=0.04637294924495858]:1.151052558499E-1)[&location="RJ",location.rate=0.04637294924495858]:4.921461303048E-2,((89[&location="Northeast",location.rate=0.04637294924495858]:1.011608216171E-1,88[&location="Northeast",location.rate=0.04637294924495858]:8.746219148013E-2)[&location="Northeast",location.rate=0.04637294924495858]:2.580719234813E-1,((((91[&location="Northeast",location.rate=0.04637294924495858]:6.332168322596E-2,90[&location="Northeast",location.rate=0.04637294924495858]:6.332168322596E-2)[&location="Northeast",location.rate=0.04637294924495858]:6.678682385513E-2,92[&location="Northeast",location.rate=0.04637294924495858]:1.301085070811E-1)[&location="Northeast",location.rate=0.04637294924495858]:1.187827854552E-1,(85[&location="Northeast",location.rate=0.04637294924495858]:2.082281162719E-1,((84[&location="Northeast",location.rate=0.04637294924495858]:8.368874976101E-4,93[&location="Northeast",location.rate=0.04637294924495858]:1.453551763462E-2)[&location="Northeast",location.rate=0.04637294924495858]:1.737969071482E-1,(83[&location="Northeast",location.rate=0.04637294924495858]:5.082383347522E-2,86[&location="Northeast",location.rate=0.04637294924495858]:5.082383347522E-2)[&location="Northeast",location.rate=0.04637294924495858]:1.238099611706E-1)[&location="Northeast",location.rate=0.04637294924495858]:3.359432162606E-2)[&location="Northeast",location.rate=0.04637294924495858]:2.696454612742E-2)[&location="Northeast",location.rate=0.04637294924495858]:7.469571056074E-2,87[&location="Northeast",location.rate=0.04637294924495858]:3.0988837296E-1)[&location="Northeast",location.rate=0.04637294924495858]:3.564574200135E-2)[&location="Northeast",location.rate=0.04637294924495858]:9.530883435298E-1)[&location="RJ",location.rate=0.04637294924495858]:9.828866669069E-2)[&location="RJ",location.rate=0.04637294924495858]:6.882506369904E-1,((((((25[&location="RJ",location.rate=0.04637294924495858]:8.234915835647E-1,20[&location="RJ",location.rate=0.04637294924495858]:8.04313501373E-1)[&location="RJ",location.rate=0.04637294924495858]:9.970254921711E-2,23[&location="RJ",location.rate=0.04637294924495858]:9.122352286721E-1)[&location="RJ",location.rate=0.04637294924495858]:8.514098089406E-2,(140[&location="RJ",location.rate=0.04637294924495858]:4.468547995488E-1,11[&location="RJ",location.rate=0.04637294924495858]:4.660328817405E-1)[&location="RJ",location.rate=0.04637294924495858]:4.464118209765E-1)[&location="RJ",location.rate=0.04637294924495858]:3.269056172328E-1,102[&location="RJ",location.rate=0.04637294924495858]:1.735968952923E-1)[&location="RJ",location.rate=0.04637294924495858]:9.907502518347E-2,(((28[&location="RJ",location.rate=0.04637294924495858]:6.73007460437E-1,(17[&location="RJ",location.rate=0.04637294924495858]:5.834710640077E-1,21[&location="RJ",location.rate=0.04637294924495858]:6.136080503091E-1)[&location="RJ",location.rate=0.04637294924495858]:3.474187588141E-2)[&location="RJ",location.rate=0.04637294924495858]:3.518450835155E-1,1[&location="RJ",location.rate=0.04637294924495858]:2.385511740896E-1)[&location="RJ",location.rate=0.04637294924495858]:2.206405862562E-1,24[&location="RJ",location.rate=0.04637294924495858]:1.240013678154E0)[&location="RJ",location.rate=0.04637294924495858]:1.943020779381E-1)[&location="RJ",location.rate=0.04637294924495858]:3.797812136114E-2,((((141[&location="RJ",location.rate=0.04637294924495858]:1.536976570683E-1,145[&location="RJ",location.rate=0.04637294924495858]:1.564373830959E-1)[&location="RJ",location.rate=0.04637294924495858]:2.50147087907E-1,144[&location="RJ",location.rate=0.04637294924495858]:4.011050189479E-1)[&location="RJ",location.rate=0.04637294924495858]:3.180977256807E-2,142[&location="RJ",location.rate=0.04637294924495858]:4.383942435709E-1)[&location="RJ",location.rate=0.04637294924495858]:1.076761856659E0,((((((112[&location="RJ",location.rate=0.04637294924495858]:3.765901532203E-1,114[&location="RJ",location.rate=0.04637294924495858]:2.943983723984E-1)[&location="RJ",location.rate=0.04637294924495858]:1.677105126234E-1,109[&location="RJ",location.rate=0.04637294924495858]:5.415609398163E-1)[&location="RJ",location.rate=0.04637294924495858]:1.578691259264E-2,(108[&location="RJ",location.rate=0.04637294924495858]:3.437787530925E-1,107[&location="RJ",location.rate=0.04637294924495858]:3.465184791198E-1)[&location="RJ",location.rate=0.04637294924495858]:1.916512910974E-1)[&location="RJ",location.rate=0.04637294924495858]:2.624318304715E-1,(115[&location="RJ",location.rate=0.04637294924495858]:5.072944246825E-1,(13[&location="RJ",location.rate=0.04637294924495858]:4.267729862871E-1,19[&location="RJ",location.rate=0.04637294924495858]:4.651291506708E-1)[&location="RJ",location.rate=0.04637294924495858]:1.627132192172E-1)[&location="RJ",location.rate=0.04637294924495858]:2.330332034035E-1)[&location="RJ",location.rate=0.04637294924495858]:7.600323312383E-2,(((104[&location="RJ",location.rate=0.04637294924495858]:3.727589487131E-1,(111[&location="RJ",location.rate=0.04637294924495858]:2.019158717693E-1,(106[&location="RJ",location.rate=0.04637294924495858]:1.363715590342E-1,139[&location="RJ",location.rate=0.04637294924495858]:3.28152380952E-1)[&location="RJ",location.rate=0.04637294924495858]:4.910595657066E-2)[&location="RJ",location.rate=0.04637294924495858]:1.872814331082E-1)[&location="RJ",location.rate=0.04637294924495858]:4.127186433569E-1,(148[&location="RJ",location.rate=0.04637294924495858]:3.696569137991E-1,143[&location="RJ",location.rate=0.04637294924495858]:3.669171877717E-1)[&location="RJ",location.rate=0.04637294924495858]:3.939028700517E-1)[&location="RJ",location.rate=0.04637294924495858]:2.407291933201E-2,116[&location="RJ",location.rate=0.04637294924495858]:7.492765387992E-1)[&location="RJ",location.rate=0.04637294924495858]:6.705432241059E-2)[&location="RJ",location.rate=0.04637294924495858]:4.03108218831E-1,(((117[&location="RJ",location.rate=0.04637294924495858]:5.807896846668E-1,105[&location="RJ",location.rate=0.04637294924495858]:5.506526983654E-1)[&location="RJ",location.rate=0.04637294924495858]:1.822267622154E-2,110[&location="RJ",location.rate=0.04637294924495858]:5.907931828061E-1)[&location="RJ",location.rate=0.04637294924495858]:1.739805122114E-1,(((30[&location="RJ",location.rate=0.04637294924495858]:3.708932487919E-1,4[&location="RJ",location.rate=0.04637294924495858]:1.982905090659E-1)[&location="RJ",location.rate=0.04637294924495858]:2.331830527216E-1,14[&location="RJ",location.rate=0.04637294924495858]:4.890078083626E-1)[&location="RJ",location.rate=0.04637294924495858]:8.467801801463E-2,(113[&location="RJ",location.rate=0.04637294924495858]:5.707751976324E-1,9[&location="RJ",location.rate=0.04637294924495858]:5.625560195503E-1)[&location="RJ",location.rate=0.04637294924495858]:2.91062874486E-3)[&location="RJ",location.rate=0.04637294924495858]:1.965673206949E-1)[&location="RJ",location.rate=0.04637294924495858]:5.313777137905E-1)[&location="RJ",location.rate=0.04637294924495858]:4.092249964122E-2)[&location="RJ",location.rate=0.04637294924495858]:4.206928407266E-2)[&location="RJ",location.rate=0.04637294924495858]:2.375254189656E-1)[&location="RJ",location.rate=0.04637294924495858]:3.10386258184E-1,101[&location="RJ",location.rate=0.04637294924495858]:8.530822669316E-1)[&location="RJ",location.rate=0.04637294924495858]:6.005429603405E-1)[&location="RJ",location.rate=0.04637294924495858]:4.265694252614E-2)[&location="RJ",location.rate=0.04637294924495858]:1.549626780927E-2)[&location="RJ",location.rate=0.04637294924495858]:5.336137700358E-3)[&location="RJ",location.rate=0.04637294924495858]:3.11361361679E-2)[&location="RJ",location.rate=0.04637294924495858]:1.546786145888E-1,((96[&location="RJ",location.rate=0.04637294924495858]:6.126483775386E-1,99[&location="RJ",location.rate=0.04637294924495858]:6.481675032214E-1)[&location="RJ",location.rate=0.04637294924495858]:1.273530856016E-1,((94[&location="RJ",location.rate=0.04637294924495858]:1.834820429362E-1,100[&location="RJ",location.rate=0.04637294924495858]:1.834820429362E-1)[&location="RJ",location.rate=0.04637294924495858]:3.634901913806E-1,95[&location="RJ",location.rate=0.04637294924495858]:6.316716878688E-1)[&location="RJ",location.rate=0.04637294924495858]:1.329199392057E-1)[&location="RJ",location.rate=0.04637294924495858]:1.045178022913E-1)[&location="RJ",location.rate=0.04637294924495858]:8.096453940724E-2)[&location="Northeast",location.rate=0.04637294924495858]:4.808700404116E-1,(((127[&location="Centre-West",location.rate=0.04637294924495858]:2.731877497802E0,(35[&location="Northeast",location.rate=0.04637294924495858]:3.963813560986E-2,36[&location="Northeast",location.rate=0.04637294924495858]:8.621347807562E-2)[&location="Northeast",location.rate=0.04637294924495858]:1.251160745207E-1)[&location="Northeast",location.rate=0.04637294924495858]:8.24080311093E-2,121[&location="Northeast",location.rate=0.04637294924495858]:2.3731896385E0)[&location="Northeast",location.rate=0.04637294924495858]:1.072902234121E-1,(((((44[&location="Northeast",location.rate=0.04637294924495858]:5.343674769358E-1,47[&location="Northeast",location.rate=0.04637294924495858]:5.398319578101E-1)[&location="Northeast",location.rate=0.04637294924495858]:1.533838035816E-2,(51[&location="Northeast",location.rate=0.04637294924495858]:5.04790615129E-1,(49[&location="Northeast",location.rate=0.04637294924495858]:2.229951925343E-1,50[&location="Northeast",location.rate=0.04637294924495858]:2.229951925343E-1)[&location="Northeast",location.rate=0.04637294924495858]:2.763309417204E-1)[&location="Northeast",location.rate=0.04637294924495858]:2.305731866774E-2)[&location="Northeast",location.rate=0.04637294924495858]:1.097222608906E-1,(46[&location="Northeast",location.rate=0.04637294924495858]:5.813556422633E-1,(((41[&location="Northeast",location.rate=0.04637294924495858]:4.034694271812E-1,42[&location="Northeast",location.rate=0.04637294924495858]:4.089339080555E-1)[&location="Northeast",location.rate=0.04637294924495858]:2.037929840436E-2,48[&location="Northeast",location.rate=0.04637294924495858]:4.675645725801E-1)[&location="Northeast",location.rate=0.04637294924495858]:6.037490590524E-2,43[&location="Northeast",location.rate=0.04637294924495858]:5.388684402338E-1)[&location="Northeast",location.rate=0.04637294924495858]:4.248720202942E-2)[&location="Northeast",location.rate=0.04637294924495858]:8.35369567956E-2)[&location="Northeast",location.rate=0.04637294924495858]:7.156295119759E-2,45[&location="Northeast",location.rate=0.04637294924495858]:7.282588289451E-1)[&location="Northeast",location.rate=0.04637294924495858]:2.863926540198E-1,(128[&location="North",location.rate=0.04637294924495858]:1.454093496513E0,((((65[&location="Centre-West",location.rate=0.04637294924495858]:1.087435073453E-1,62[&location="Centre-West",location.rate=0.04637294924495858]:3.005243292631E-1)[&location="Centre-West",location.rate=0.04637294924495858]:8.112228860379E-2,(64[&location="Centre-West",location.rate=0.04637294924495858]:1.948584461843E-1,60[&location="Centre-West",location.rate=0.04637294924495858]:4.417351467761E-2)[&location="Centre-West",location.rate=0.04637294924495858]:1.456922812715E-1)[&location="Centre-West",location.rate=0.04637294924495858]:3.531292045652E-1,(63[&location="Centre-West",location.rate=0.04637294924495858]:2.939416038727E-2,61[&location="Centre-West",location.rate=0.04637294924495858]:7.049005079831E-2)[&location="Centre-West",location.rate=0.04637294924495858]:6.642857716337E-1)[&location="Centre-West",location.rate=0.04637294924495858]:6.678492583277E-1,(69[&location="North",location.rate=0.04637294924495858]:8.199187876034E-1,((131[&location="North",location.rate=0.04637294924495858]:3.657310137736E-1,(130[&location="North",location.rate=0.04637294924495858]:1.115042796719E-1,(132[&location="North",location.rate=0.04637294924495858]:6.019403308686E-2,129[&location="North",location.rate=0.04637294924495858]:5.74543070595E-2)[&location="North",location.rate=0.04637294924495858]:5.404997261245E-2)[&location="North",location.rate=0.04637294924495858]:2.514870080743E-1)[&location="North",location.rate=0.04637294924495858]:2.648231779484E-1,118[&location="Northeast",location.rate=0.04637294924495858]:7.648007670646E-1)[&location="Northeast",location.rate=0.04637294924495858]:4.415911642921E-2)[&location="Northeast",location.rate=0.04637294924495858]:5.93665197266E-1)[&location="Northeast",location.rate=0.04637294924495858]:1.911944431506E-1)[&location="Northeast",location.rate=0.04637294924495858]:3.339541987431E-1)[&location="Northeast",location.rate=0.04637294924495858]:9.517189268346E-2)[&location="Northeast",location.rate=0.04637294924495858]:2.664758247932E-1)[&location="Northeast",location.rate=0.04637294924495858]:1.310647243182E-1,(((((58[&location="Northeast",location.rate=0.04637294924495858]:4.341987694682E-1,(((57[&location="Northeast",location.rate=0.04637294924495858]:3.330499112875E-1,37[&location="Northeast",location.rate=0.04637294924495858]:3.685690369706E-1)[&location="Northeast",location.rate=0.04637294924495858]:1.526965443978E-2,(55[&location="Northeast",location.rate=0.04637294924495858]:3.213490932379E-1,56[&location="Northeast",location.rate=0.04637294924495858]:3.213490932379E-1)[&location="Northeast",location.rate=0.04637294924495858]:1.604151074071E-2)[&location="Northeast",location.rate=0.04637294924495858]:6.605372712415E-2,54[&location="Northeast",location.rate=0.04637294924495858]:3.733896862941E-1)[&location="Northeast",location.rate=0.04637294924495858]:3.432033993731E-3)[&location="Northeast",location.rate=0.04637294924495858]:3.674999102716E-2,59[&location="Northeast",location.rate=0.04637294924495858]:4.518230774352E-1)[&location="Northeast",location.rate=0.04637294924495858]:1.364877354813E-1,68[&location="North",location.rate=0.04637294924495858]:5.391304850476E-1)[&location="Northeast",location.rate=0.04637294924495858]:5.623316182161E-1,((((((76[&location="North",location.rate=0.04637294924495858]:3.18501720807E-1,74[&location="North",location.rate=0.04637294924495858]:3.18501720807E-1)[&location="North",location.rate=0.04637294924495858]:5.075547870441E-2,70[&location="North",location.rate=0.04637294924495858]:3.30901035128E-1)[&location="North",location.rate=0.04637294924495858]:1.553922767358E-1,75[&location="North",location.rate=0.04637294924495858]:5.246494762472E-1)[&location="North",location.rate=0.04637294924495858]:2.410217316577E-1,((81[&location="North",location.rate=0.04637294924495858]:9.118861482095E-2,80[&location="North",location.rate=0.04637294924495858]:9.118861482095E-2)[&location="North",location.rate=0.04637294924495858]:3.905838178763E-1,(((71[&location="North",location.rate=0.04637294924495858]:1.065644290744E-1,73[&location="North",location.rate=0.04637294924495858]:1.750575797592E-1)[&location="North",location.rate=0.04637294924495858]:1.214268311237E-1,(79[&location="North",location.rate=0.04637294924495858]:2.381251522284E-1,(82[&location="North",location.rate=0.04637294924495858]:2.301197478866E-1,(72[&location="North",location.rate=0.04637294924495858]:9.986686237995E-2,78[&location="North",location.rate=0.04637294924495858]:1.217846705993E-1)[&location="North",location.rate=0.04637294924495858]:1.001158992052E-1)[&location="North",location.rate=0.04637294924495858]:1.622458242393E-2)[&location="North",location.rate=0.04637294924495858]:1.726336824367E-2)[&location="North",location.rate=0.04637294924495858]:3.881823850473E-2,77[&location="North",location.rate=0.04637294924495858]:3.298231973329E-1)[&location="North",location.rate=0.04637294924495858]:1.957848518027E-1)[&location="North",location.rate=0.04637294924495858]:2.345837067146E-1)[&location="North",location.rate=0.04637294924495858]:8.15362011558E-1,((52[&location="Northeast",location.rate=0.04637294924495858]:7.331975659694E-1,(((134[&location="Northeast",location.rate=0.04637294924495858]:2.894312429852E-1,137[&location="Northeast",location.rate=0.04637294924495858]:3.606641196974E-1)[&location="Northeast",location.rate=0.04637294924495858]:9.808523585646E-2,133[&location="Northeast",location.rate=0.04637294924495858]:4.176534651429E-1)[&location="Northeast",location.rate=0.04637294924495858]:8.941075551868E-1,(103[&location="RJ",location.rate=0.04637294924495858]:8.477188077739E-1,(29[&location="RJ",location.rate=0.04637294924495858]:6.727131021364E-1,(12[&location="RJ",location.rate=0.04637294924495858]:1.641926236019E-1,5[&location="RJ",location.rate=0.04637294924495858]:1.258364592185E-1)[&location="RJ",location.rate=0.04637294924495858]:4.01671163466E-1)[&location="RJ",location.rate=0.04637294924495858]:4.078824179663E-1)[&location="RJ",location.rate=0.04637294924495858]:1.35445317146E0)[&location="Northeast",location.rate=0.04637294924495858]:1.953193212966E-1)[&location="Northeast",location.rate=0.04637294924495858]:4.72403586125E-2,53[&location="Northeast",location.rate=0.04637294924495858]:7.722412032705E-1)[&location="Northeast",location.rate=0.04637294924495858]:6.232895758027E-2)[&location="Northeast",location.rate=0.04637294924495858]:3.372139371021E-1,125[&location="Northeast",location.rate=0.04637294924495858]:9.614015842917E-1)[&location="Northeast",location.rate=0.04637294924495858]:3.067271856388E-1)[&location="Northeast",location.rate=0.04637294924495858]:1.736782930615E-1,(((120[&location="Northeast",location.rate=0.04637294924495858]:1.715676773985E0,126[&location="Northeast",location.rate=0.04637294924495858]:1.0258646623E0)[&location="Northeast",location.rate=0.04637294924495858]:1.059878851582E-1,(119[&location="Northeast",location.rate=0.04637294924495858]:1.909733404089E0,(135[&location="Northeast",location.rate=0.04637294924495858]:5.851162999073E-1,(138[&location="Northeast",location.rate=0.04637294924495858]:2.694859351017E-1,136[&location="Northeast",location.rate=0.04637294924495858]:1.379790857865E-1)[&location="Northeast",location.rate=0.04637294924495858]:5.156303648056E-1)[&location="Northeast",location.rate=0.04637294924495858]:9.766718987022E-1)[&location="Northeast",location.rate=0.04637294924495858]:7.821666013358E-3)[&location="Northeast",location.rate=0.04637294924495858]:4.711959708673E-1,((67[&location="North",location.rate=0.04637294924495858]:1.763054851182E-1,(122[&location="Northeast",location.rate=0.04637294924495858]:3.736244915045E-1,(124[&location="Northeast",location.rate=0.04637294924495858]:3.169579917487E-1,123[&location="Northeast",location.rate=0.04637294924495858]:3.196902321859E-1)[&location="Northeast",location.rate=0.04637294924495858]:5.39342593186E-2)[&location="Northeast",location.rate=0.04637294924495858]:3.039535439545E-1)[&location="Northeast",location.rate=0.04637294924495858]:1.399557854398E-1,66[&location="North",location.rate=0.04637294924495858]:3.16261270558E-1)[&location="Northeast",location.rate=0.04637294924495858]:3.961305808275E-2)[&location="Northeast",location.rate=0.04637294924495858]:3.715454299121E-1)[&location="Northeast",location.rate=0.04637294924495858]:2.457325521046E-2)[&location="Northeast",location.rate=0.04637294924495858]:1.545293007257E-1)[&location="Northeast",location.rate=0.04637294924495858]:5.616341132414E-2,33[&location="Northeast",location.rate=0.04637294924495858]:8.323367101868E-2)[&location="Northeast"];
tree STATE_2144000 [&joint=-60.06327296451154,lnP=-60.06327296451154] = [&R] ((((38[&location="Northeast",location.rate=0.05691464788111375]:9.437917210867E-1,(((((16[&location="RJ",location.rate=0.05691464788111375]:2.52821916134E0,39[&location="RJ",location.rate=0.05691464788111375]:4.427262352226E-1)[&location="RJ",location.rate=0.05691464788111375]:1.452133315373E-1,147[&location="RJ",location.rate=0.05691464788111375]:6.453166159402E-1)[&location="RJ",location.rate=0.05691464788111375]:3.665028289008E-1,(((((((20[&location="RJ",location.rate=0.05691464788111375]:2.506264322596E-1,25[&location="RJ",location.rate=0.05691464788111375]:2.698045144513E-1)[&location="RJ",location.rate=0.05691464788111375]:3.115055676782E-1,23[&location="RJ",location.rate=0.05691464788111375]:5.703511780198E-1)[&location="RJ",location.rate=0.05691464788111375]:1.604182446781E-1,(140[&location="RJ",location.rate=0.05691464788111375]:4.288910737697E-1,11[&location="RJ",location.rate=0.05691464788111375]:4.480691559614E-1)[&location="RJ",location.rate=0.05691464788111375]:1.977687598873E-1)[&location="RJ",location.rate=0.05691464788111375]:5.890541333739E-1,((((21[&location="RJ",location.rate=0.05691464788111375]:7.365140463352E-1,28[&location="RJ",location.rate=0.05691464788111375]:7.611715805816E-1)[&location="RJ",location.rate=0.05691464788111375]:1.393599321118E-1,1[&location="RJ",location.rate=0.05691464788111375]:1.142301428305E-1)[&location="RJ",location.rate=0.05691464788111375]:5.174045109576E-2,24[&location="RJ",location.rate=0.05691464788111375]:9.467925117345E-1)[&location="RJ",location.rate=0.05691464788111375]:3.392292747961E-1,102[&location="RJ",location.rate=0.05691464788111375]:1.243779509142E-1)[&location="RJ",location.rate=0.05691464788111375]:4.476067365097E-2)[&location="RJ",location.rate=0.05691464788111375]:7.699567385652E-3,((((105[&location="RJ",location.rate=0.05691464788111375]:2.063767618017E-1,110[&location="RJ",location.rate=0.05691464788111375]:2.282945700208E-1)[&location="RJ",location.rate=0.05691464788111375]:5.425102954858E-1,(((112[&location="RJ",location.rate=0.05691464788111375]:6.057682385512E-1,(30[&location="RJ",location.rate=0.05691464788111375]:2.760844587558E-1,4[&location="RJ",location.rate=0.05691464788111375]:1.034817190297E-1)[&location="RJ",location.rate=0.05691464788111375]:4.447522729463E-1)[&location="RJ",location.rate=0.05691464788111375]:3.279907151603E-2,113[&location="RJ",location.rate=0.05691464788111375]:6.385673100673E-1)[&location="RJ",location.rate=0.05691464788111375]:7.720692549367E-2,((9[&location="RJ",location.rate=0.05691464788111375]:5.380644933707E-1,(14[&location="RJ",location.rate=0.05691464788111375]:3.055479974061E-1,17[&location="RJ",location.rate=0.05691464788111375]:3.439041617898E-1)[&location="RJ",location.rate=0.05691464788111375]:2.407356740467E-1)[&location="RJ",location.rate=0.05691464788111375]:1.160190358643E-2,117[&location="RJ",location.rate=0.05691464788111375]:5.606253010668E-1)[&location="RJ",location.rate=0.05691464788111375]:1.578886605218E-1)[&location="RJ",location.rate=0.05691464788111375]:6.051008200038E-2)[&location="RJ",location.rate=0.05691464788111375]:2.728780925183E-1,(((104[&location="RJ",location.rate=0.05691464788111375]:3.935181336653E-1,(111[&location="RJ",location.rate=0.05691464788111375]:3.110671543444E-1,(106[&location="RJ",location.rate=0.05691464788111375]:2.660273178499E-1,139[&location="RJ",location.rate=0.05691464788111375]:4.578081397677E-1)[&location="RJ",location.rate=0.05691464788111375]:2.860148033012E-2)[&location="RJ",location.rate=0.05691464788111375]:9.888933548525E-2)[&location="RJ",location.rate=0.05691464788111375]:1.343363879121E-1,(116[&location="RJ",location.rate=0.05691464788111375]:4.569623780258E-1,(148[&location="RJ",location.rate=0.05691464788111375]:2.330306910015E-1,143[&location="RJ",location.rate=0.05691464788111375]:2.302909649741E-1)[&location="RJ",location.rate=0.05691464788111375]:2.62287851408E-1)[&location="RJ",location.rate=0.05691464788111375]:1.061817094883E-2)[&location="RJ",location.rate=0.05691464788111375]:3.36033809686E-1,((((107[&location="RJ",location.rate=0.05691464788111375]:2.629838561274E-1,(114[&location="RJ",location.rate=0.05691464788111375]:1.269450783677E-1,109[&location="RJ",location.rate=0.05691464788111375]:2.063971331622E-1)[&location="RJ",location.rate=0.05691464788111375]:7.576480515696E-2)[&location="RJ",location.rate=0.05691464788111375]:4.193797839944E-1,108[&location="RJ",location.rate=0.05691464788111375]:6.796239140945E-1)[&location="RJ",location.rate=0.05691464788111375]:1.237382000648E-1,(13[&location="RJ",location.rate=0.05691464788111375]:2.894684985611E-1,19[&location="RJ",location.rate=0.05691464788111375]:3.278246629447E-1)[&location="RJ",location.rate=0.05691464788111375]:5.385511498447E-1)[&location="RJ",location.rate=0.05691464788111375]:8.444091341632E-3,115[&location="RJ",location.rate=0.05691464788111375]:7.542719589255E-1)[&location="RJ",location.rate=0.05691464788111375]:4.934239973517E-2)[&location="RJ",location.rate=0.05691464788111375]:1.633562705971E-1)[&location="RJ",location.rate=0.05691464788111375]:1.95979045301E-1,(142[&location="RJ",location.rate=0.05691464788111375]:4.611737082212E-1,(145[&location="RJ",location.rate=0.05691464788111375]:1.129189686187E-1,(141[&location="RJ",location.rate=0.05691464788111375]:9.377138819719E-2,144[&location="RJ",location.rate=0.05691464788111375]:9.103166216983E-2)[&location="RJ",location.rate=0.05691464788111375]:1.640785439389E-2)[&location="RJ",location.rate=0.05691464788111375]:3.482547396025E-1)[&location="RJ",location.rate=0.05691464788111375]:9.565704868857E-1)[&location="RJ",location.rate=0.05691464788111375]:5.66933930973E-3)[&location="RJ",location.rate=0.05691464788111375]:1.478291786395E-1,(((((90[&location="Northeast",location.rate=0.05691464788111375]:1.801907945826E-3,91[&location="Northeast",location.rate=0.05691464788111375]:1.801907945826E-3)[&location="Northeast",location.rate=0.05691464788111375]:3.122834854283E-2,92[&location="Northeast",location.rate=0.05691464788111375]:3.303025648866E-2)[&location="Northeast",location.rate=0.05691464788111375]:2.410431194165E-1,(87[&location="Northeast",location.rate=0.05691464788111375]:2.473327613017E-1,((86[&location="Northeast",location.rate=0.05691464788111375]:1.084728733139E-1,(85[&location="Northeast",location.rate=0.05691464788111375]:5.15580739154E-2,83[&location="Northeast",location.rate=0.05691464788111375]:5.15580739154E-2)[&location="Northeast",location.rate=0.05691464788111375]:5.691479939848E-2)[&location="Northeast",location.rate=0.05691464788111375]:1.980264521461E-2,(93[&location="Northeast",location.rate=0.05691464788111375]:4.784319861302E-2,84[&location="Northeast",location.rate=0.05691464788111375]:3.414456847601E-2)[&location="Northeast",location.rate=0.05691464788111375]:9.413095005249E-2)[&location="Northeast",location.rate=0.05691464788111375]:1.190572427732E-1)[&location="Northeast",location.rate=0.05691464788111375]:1.304198446646E-2)[&location="Northeast",location.rate=0.05691464788111375]:6.014189491056E-2,(88[&location="Northeast",location.rate=0.05691464788111375]:7.946615095886E-2,89[&location="Northeast",location.rate=0.05691464788111375]:9.316478109587E-2)[&location="Northeast",location.rate=0.05691464788111375]:2.410504897199E-1)[&location="Northeast",location.rate=0.05691464788111375]:1.294777370905E0,((6[&location="RJ",location.rate=0.05691464788111375]:6.529055997872E-1,(18[&location="RJ",location.rate=0.05691464788111375]:3.451746210147E-1,3[&location="RJ",location.rate=0.05691464788111375]:2.301061278641E-1)[&location="RJ",location.rate=0.05691464788111375]:3.707446774026E-1)[&location="RJ",location.rate=0.05691464788111375]:4.536265553633E-3,(10[&location="RJ",location.rate=0.05691464788111375]:3.002929033274E-1,15[&location="RJ",location.rate=0.05691464788111375]:3.386490677109E-1)[&location="RJ",location.rate=0.05691464788111375]:3.735873181778E-1)[&location="RJ",location.rate=0.05691464788111375]:4.70180913366E-1)[&location="RJ",location.rate=0.05691464788111375]:2.463596603765E-1)[&location="RJ",location.rate=0.05691464788111375]:1.183944768687E0,101[&location="RJ",location.rate=0.05691464788111375]:1.503132687223E0)[&location="RJ",location.rate=0.05691464788111375]:4.244738674318E-1)[&location="RJ",location.rate=0.05691464788111375]:9.953089127497E-3,146[&location="RJ",location.rate=0.05691464788111375]:1.084614064023E0)[&location="RJ",location.rate=0.05691464788111375]:1.488702471846E-2,((((98[&location="RJ",location.rate=0.05691464788111375]:6.162470534468E-1,(96[&location="RJ",location.rate=0.05691464788111375]:4.816797534434E-1,99[&location="RJ",location.rate=0.05691464788111375]:5.171988791263E-1)[&location="RJ",location.rate=0.05691464788111375]:1.209060978178E-1)[&location="RJ",location.rate=0.05691464788111375]:8.872160072621E-2,((94[&location="RJ",location.rate=0.05691464788111375]:1.593159789911E-1,100[&location="RJ",location.rate=0.05691464788111375]:1.593159789911E-1)[&location="RJ",location.rate=0.05691464788111375]:1.059864864158E-1,95[&location="RJ",location.rate=0.05691464788111375]:3.50001918959E-1)[&location="RJ",location.rate=0.05691464788111375]:3.658956969627E-1)[&location="RJ",location.rate=0.05691464788111375]:1.9056875386E-2,((2[&location="RJ",location.rate=0.05691464788111375]:9.272783599625E-1,(((7[&location="RJ",location.rate=0.05691464788111375]:2.384895384396E-1,8[&location="RJ",location.rate=0.05691464788111375]:2.384895384396E-1)[&location="RJ",location.rate=0.05691464788111375]:1.963455766295E-1,26[&location="RJ",location.rate=0.05691464788111375]:5.416844301376E-1)[&location="RJ",location.rate=0.05691464788111375]:2.757190663348E-1,(31[&location="RJ",location.rate=0.05691464788111375]:8.313688970421E-1,(22[&location="RJ",location.rate=0.05691464788111375]:3.861334293726E-1,27[&location="RJ",location.rate=0.05691464788111375]:4.02571785537E-1)[&location="RJ",location.rate=0.05691464788111375]:3.904409471215E-1)[&location="RJ",location.rate=0.05691464788111375]:2.987021586868E-2)[&location="RJ",location.rate=0.05691464788111375]:2.934365073257E-1)[&location="RJ",location.rate=0.05691464788111375]:1.601128305704E0,40[&location="RJ",location.rate=0.05691464788111375]:5.71680862837E-1)[&location="RJ",location.rate=0.05691464788111375]:2.392936617566E-2)[&location="RJ",location.rate=0.05691464788111375]:1.010396677401E-1,97[&location="RJ",location.rate=0.05691464788111375]:6.256116453866E-1)[&location="RJ",location.rate=0.05691464788111375]:2.826326127539E-1)[&location="RJ",location.rate=0.05691464788111375]:3.281522250905E-2)[&location="Northeast",location.rate=0.05691464788111375]:2.310180621832E-1,(((121[&location="Northeast",location.rate=0.05691464788111375]:2.408435599785E0,36[&location="Northeast",location.rate=0.05691464788111375]:3.289835449902E-1)[&location="Northeast",location.rate=0.05691464788111375]:1.29963907901E-2,127[&location="Centre-West",location.rate=0.05691464788111375]:2.862527880986E0)[&location="Northeast",location.rate=0.05691464788111375]:6.602064142909E-4,(35[&location="Northeast",location.rate=0.05691464788111375]:2.549860629225E-1,(((128[&location="North",location.rate=0.05691464788111375]:1.49658220684E0,((62[&location="Centre-West",location.rate=0.05691464788111375]:5.603049213985E-1,(65[&location="Centre-West",location.rate=0.05691464788111375]:1.811486318178E-1,(60[&location="Centre-West",location.rate=0.05691464788111375]:1.761611411632E-1,64[&location="Centre-West",location.rate=0.05691464788111375]:3.268460726699E-1)[&location="Centre-West",location.rate=0.05691464788111375]:4.987490654567E-3)[&location="Centre-West",location.rate=0.05691464788111375]:1.873754676629E-1)[&location="Centre-West",location.rate=0.05691464788111375]:1.659517932302E-1,(63[&location="Centre-West",location.rate=0.05691464788111375]:7.433028681341E-2,61[&location="Centre-West",location.rate=0.05691464788111375]:1.154261772245E-1)[&location="Centre-West",location.rate=0.05691464788111375]:6.108305374042E-1)[&location="Centre-West",location.rate=0.05691464788111375]:9.100515196086E-1)[&location="Northeast",location.rate=0.05691464788111375]:7.312851893204E-2,((69[&location="North",location.rate=0.05691464788111375]:1.033801516081E0,(132[&location="North",location.rate=0.05691464788111375]:3.538810891614E-1,(129[&location="North",location.rate=0.05691464788111375]:3.358077041549E-1,(131[&location="North",location.rate=0.05691464788111375]:2.572294515937E-1,130[&location="North",location.rate=0.05691464788111375]:2.544897255664E-1)[&location="North",location.rate=0.05691464788111375]:8.131797858849E-2)[&location="North",location.rate=0.05691464788111375]:1.533365897921E-2)[&location="North",location.rate=0.05691464788111375]:5.347149474674E-1)[&location="North",location.rate=0.05691464788111375]:3.122104385588E-2,118[&location="Northeast",location.rate=0.05691464788111375]:1.054063655827E0)[&location="North",location.rate=0.05691464788111375]:6.55373097342E-1)[&location="Northeast",location.rate=0.05691464788111375]:1.629115640756E-1,(45[&location="Northeast",location.rate=0.05691464788111375]:7.564858250023E-1,(((43[&location="Northeast",location.rate=0.05691464788111375]:4.852074134957E-1,(46[&location="Northeast",location.rate=0.05691464788111375]:4.848287799234E-1,(41[&location="Northeast",location.rate=0.05691464788111375]:3.860342091003E-1,(48[&location="Northeast",location.rate=0.05691464788111375]:2.53625442737E-1,42[&location="Northeast",location.rate=0.05691464788111375]:2.153740766168E-1)[&location="Northeast",location.rate=0.05691464788111375]:1.761246133577E-1)[&location="Northeast",location.rate=0.05691464788111375]:4.414976208016E-2)[&location="Northeast",location.rate=0.05691464788111375]:3.786335722964E-4)[&location="Northeast",location.rate=0.05691464788111375]:1.477963212415E-1,(44[&location="Northeast",location.rate=0.05691464788111375]:2.567214207722E-1,51[&location="Northeast",location.rate=0.05691464788111375]:2.34863497275E-1)[&location="Northeast",location.rate=0.05691464788111375]:3.708178330907E-1)[&location="Northeast",location.rate=0.05691464788111375]:1.06764266337E-2,((50[&location="Northeast",location.rate=0.05691464788111375]:2.069655080577E-1,49[&location="Northeast",location.rate=0.05691464788111375]:2.069655080577E-1)[&location="Northeast",location.rate=0.05691464788111375]:5.739848144245E-2,47[&location="Northeast",location.rate=0.05691464788111375]:2.971508747458E-1)[&location="Northeast",location.rate=0.05691464788111375]:3.465292866251E-1)[&location="Northeast",location.rate=0.05691464788111375]:1.210023849428E-1)[&location="Northeast",location.rate=0.05691464788111375]:2.02740252554E-1)[&location="Northeast",location.rate=0.05691464788111375]:5.113089636252E-2)[&location="Northeast",location.rate=0.05691464788111375]:4.107873680638E-2)[&location="Northeast",location.rate=0.05691464788111375]:2.763795370255E-1)[&location="Northeast",location.rate=0.05691464788111375]:1.472015035452E-1,(((66[&location="North",location.rate=0.05691464788111375]:3.273566745206E-1,((119[&location="Northeast",location.rate=0.05691464788111375]:1.792730377859E0,126[&location="Northeast",location.rate=0.05691464788111375]:1.007027855215E0)[&location="Northeast",location.rate=0.05691464788111375]:3.930883526674E-2,(((138[&location="Northeast",location.rate=0.05691464788111375]:3.131790752178E-1,136[&location="Northeast",location.rate=0.05691464788111375]:1.816722259026E-1)[&location="Northeast",location.rate=0.05691464788111375]:4.01796519993E-1,135[&location="Northeast",location.rate=0.05691464788111375]:5.149755952107E-1)[&location="Northeast",location.rate=0.05691464788111375]:9.170140756371E-1,120[&location="Northeast",location.rate=0.05691464788111375]:1.684044465368E0)[&location="Northeast",location.rate=0.05691464788111375]:5.210433679879E-2)[&location="Northeast",location.rate=0.05691464788111375]:5.281941737233E-1)[&location="Northeast",location.rate=0.05691464788111375]:4.658830826514E-2,(67[&location="North",location.rate=0.05691464788111375]:3.239822725496E-1,(122[&location="Northeast",location.rate=0.05691464788111375]:6.045310399771E-1,(123[&location="Northeast",location.rate=0.05691464788111375]:2.914016088473E-1,124[&location="Northeast",location.rate=0.05691464788111375]:2.886693684102E-1)[&location="Northeast",location.rate=0.05691464788111375]:3.131294311298E-1)[&location="Northeast",location.rate=0.05691464788111375]:2.207237829132E-1)[&location="Northeast",location.rate=0.05691464788111375]:4.99627102361E-2)[&location="Northeast",location.rate=0.05691464788111375]:3.204191530773E-1,((125[&location="Northeast",location.rate=0.05691464788111375]:1.232958991773E0,((53[&location="Northeast",location.rate=0.05691464788111375]:6.294469333007E-1,(((((((79[&location="North",location.rate=0.05691464788111375]:1.945239525973E-1,82[&location="North",location.rate=0.05691464788111375]:2.027431306794E-1)[&location="North",location.rate=0.05691464788111375]:4.547788843552E-3,71[&location="North",location.rate=0.05691464788111375]:1.716744811668E-1)[&location="North",location.rate=0.05691464788111375]:5.105874864575E-3,(78[&location="North",location.rate=0.05691464788111375]:1.057210770677E-1,72[&location="North",location.rate=0.05691464788111375]:8.380326884835E-2)[&location="North",location.rate=0.05691464788111375]:9.845653923774E-2)[&location="North",location.rate=0.05691464788111375]:1.566614987416E-1,73[&location="North",location.rate=0.05691464788111375]:4.019350054578E-1)[&location="North",location.rate=0.05691464788111375]:1.37111836959E-1,(80[&location="North",location.rate=0.05691464788111375]:1.955046629873E-1,81[&location="North",location.rate=0.05691464788111375]:1.955046629873E-1)[&location="North",location.rate=0.05691464788111375]:2.942271109364E-1)[&location="North",location.rate=0.05691464788111375]:2.942182880645E-3,77[&location="North",location.rate=0.05691464788111375]:5.365095732427E-1)[&location="North",location.rate=0.05691464788111375]:2.795888878966E-1,(75[&location="North",location.rate=0.05691464788111375]:5.027121222668E-1,(76[&location="North",location.rate=0.05691464788111375]:3.820860151769E-1,(70[&location="North",location.rate=0.05691464788111375]:3.003331544844E-1,74[&location="North",location.rate=0.05691464788111375]:3.386893188678E-1)[&location="North",location.rate=0.05691464788111375]:4.339669630901E-2)[&location="North",location.rate=0.05691464788111375]:1.2062610709E-1)[&location="North",location.rate=0.05691464788111375]:3.188657909272E-1)[&location="North",location.rate=0.05691464788111375]:5.543320787189E-1)[&location="Northeast",location.rate=0.05691464788111375]:1.714040053971E-1,(((((12[&location="RJ",location.rate=0.05691464788111375]:3.015241473566E-1,5[&location="RJ",location.rate=0.05691464788111375]:2.631679829731E-1)[&location="RJ",location.rate=0.05691464788111375]:1.041486746641E-1,29[&location="RJ",location.rate=0.05691464788111375]:5.125221370891E-1)[&location="RJ",location.rate=0.05691464788111375]:2.571823714094E-1,103[&location="RJ",location.rate=0.05691464788111375]:5.368277961698E-1)[&location="RJ",location.rate=0.05691464788111375]:1.77099272467E0,(133[&location="Northeast",location.rate=0.05691464788111375]:7.658595917369E-1,(134[&location="Northeast",location.rate=0.05691464788111375]:5.635599657628E-1,137[&location="Northeast",location.rate=0.05691464788111375]:6.34792842475E-1)[&location="Northeast",location.rate=0.05691464788111375]:1.721626396729E-1)[&location="Northeast",location.rate=0.05691464788111375]:6.515499701992E-1)[&location="Northeast",location.rate=0.05691464788111375]:6.380363677795E-2,52[&location="Northeast",location.rate=0.05691464788111375]:7.073304230572E-1)[&location="Northeast",location.rate=0.05691464788111375]:1.01717236952E-1)[&location="Northeast",location.rate=0.05691464788111375]:6.424905667365E-1)[&location="Northeast",location.rate=0.05691464788111375]:1.225811340644E-1,(68[&location="North",location.rate=0.05691464788111375]:8.598417579544E-1,(57[&location="Northeast",location.rate=0.05691464788111375]:5.025106772766E-1,(((37[&location="Northeast",location.rate=0.05691464788111375]:3.725366344404E-1,58[&location="Northeast",location.rate=0.05691464788111375]:3.534109513803E-1)[&location="Northeast",location.rate=0.05691464788111375]:2.601977534016E-2,(56[&location="Northeast",location.rate=0.05691464788111375]:2.774310117183E-1,55[&location="Northeast",location.rate=0.05691464788111375]:2.774310117183E-1)[&location="Northeast",location.rate=0.05691464788111375]:7.467731063037E-2)[&location="Northeast",location.rate=0.05691464788111375]:3.038526735958E-2,(54[&location="Northeast",location.rate=0.05691464788111375]:2.565877605682E-1,59[&location="Northeast",location.rate=0.05691464788111375]:2.948391266884E-1)[&location="Northeast",location.rate=0.05691464788111375]:9.585118433148E-2)[&location="Northeast",location.rate=0.05691464788111375]:1.090881258195E-1)[&location="Northeast",location.rate=0.05691464788111375]:4.092436489839E-1)[&location="Northeast",location.rate=0.05691464788111375]:3.290317012164E-1)[&location="Northeast",location.rate=0.05691464788111375]:5.321131446442E-2)[&location="Northeast",location.rate=0.05691464788111375]:2.528170443654E-2)[&location="Northeast",location.rate=0.05691464788111375]:2.404633841569E-1,((33[&location="Northeast",location.rate=0.05691464788111375]:1.324725019056E-2,32[&location="Northeast",location.rate=0.05691464788111375]:7.767798135847E-3)[&location="Northeast",location.rate=0.05691464788111375]:6.798217143153E-3,34[&location="Northeast",location.rate=0.05691464788111375]:3.648382349809E-2)[&location="Northeast",location.rate=0.05691464788111375]:6.06117023283E-2)[&location="Northeast"];
tree STATE_2146000 [&joint=-59.5712793296867,lnP=-59.5712793296867] = [&R] (((32[&location="Northeast",location.rate=0.03919662051219509]:6.263276683616E-2,((67[&location="North",location.rate=0.03919662051219509]:3.979424501109E-1,((124[&location="Northeast",location.rate=0.03919662051219509]:2.093070995651E-1,123[&location="Northeast",location.rate=0.03919662051219509]:2.120393400022E-1)[&location="Northeast",location.rate=0.03919662051219509]:1.98540888762E-1,122[&location="Northeast",location.rate=0.03919662051219509]:4.105802287643E-1)[&location="Northeast",location.rate=0.03919662051219509]:4.886347716873E-1)[&location="Northeast",location.rate=0.03919662051219509]:1.492399905911E-1,((126[&location="Northeast",location.rate=0.03919662051219509]:9.675190823694E-1,((119[&location="Northeast",location.rate=0.03919662051219509]:9.800185934132E-1,120[&location="Northeast",location.rate=0.03919662051219509]:8.841281824544E-1)[&location="Northeast",location.rate=0.03919662051219509]:4.993513477771E-1,((138[&location="Northeast",location.rate=0.03919662051219509]:1.552957452699E-1,136[&location="Northeast",location.rate=0.03919662051219509]:2.378889595469E-2)[&location="Northeast",location.rate=0.03919662051219509]:4.869068854941E-1,135[&location="Northeast",location.rate=0.03919662051219509]:4.42202630764E-1)[&location="Northeast",location.rate=0.03919662051219509]:6.89222104947E-1)[&location="Northeast",location.rate=0.03919662051219509]:2.738516638228E-1)[&location="Northeast",location.rate=0.03919662051219509]:7.514677165991E-1,66[&location="North",location.rate=0.03919662051219509]:4.718126092835E-1)[&location="Northeast",location.rate=0.03919662051219509]:7.536983141845E-2)[&location="Northeast",location.rate=0.03919662051219509]:4.003818329833E-1)[&location="Northeast",location.rate=0.03919662051219509]:7.122471856542E-2,34[&location="Northeast",location.rate=0.03919662051219509]:1.557752936207E-1)[&location="Northeast",location.rate=0.03919662051219509]:9.782709394347E-2,(33[&location="Northeast",location.rate=0.03919662051219509]:9.112454422218E-2,(((((((128[&location="North",location.rate=0.03919662051219509]:1.17972356165E0,((((132[&location="North",location.rate=0.03919662051219509]:1.247399985161E-1,129[&location="North",location.rate=0.03919662051219509]:1.220002724887E-1)[&location="North",location.rate=0.03919662051219509]:1.051066238023E-1,130[&location="North",location.rate=0.03919662051219509]:2.27106896291E-1)[&location="North",location.rate=0.03919662051219509]:4.56278023783E-2,131[&location="North",location.rate=0.03919662051219509]:2.754744246967E-1)[&location="North",location.rate=0.03919662051219509]:5.421177400371E-1,(118[&location="Northeast",location.rate=0.03919662051219509]:6.812345515782E-1,69[&location="North",location.rate=0.03919662051219509]:6.921934556879E-1)[&location="North",location.rate=0.03919662051219509]:2.706041884981E-1)[&location="North",location.rate=0.03919662051219509]:3.676108489711E-1)[&location="North",location.rate=0.03919662051219509]:1.85715624774E-1,((65[&location="Centre-West",location.rate=0.03919662051219509]:1.594989124121E-1,((62[&location="Centre-West",location.rate=0.03919662051219509]:2.730812475342E-1,64[&location="Centre-West",location.rate=0.03919662051219509]:2.319853571232E-1)[&location="Centre-West",location.rate=0.03919662051219509]:1.037134603489E-2,60[&location="Centre-West",location.rate=0.03919662051219509]:9.167177165138E-2)[&location="Centre-West",location.rate=0.03919662051219509]:6.782714076072E-2)[&location="Centre-West",location.rate=0.03919662051219509]:2.726758072987E-1,(63[&location="Centre-West",location.rate=0.03919662051219509]:2.032105860052E-2,61[&location="Centre-West",location.rate=0.03919662051219509]:6.141694901157E-2)[&location="Centre-West",location.rate=0.03919662051219509]:5.625385926169E-1)[&location="Centre-West",location.rate=0.03919662051219509]:8.81209672193E-1)[&location="Northeast",location.rate=0.03919662051219509]:2.559217148271E-1,((51[&location="Northeast",location.rate=0.03919662051219509]:5.027254715559E-1,((49[&location="Northeast",location.rate=0.03919662051219509]:4.237305916548E-1,50[&location="Northeast",location.rate=0.03919662051219509]:4.237305916548E-1)[&location="Northeast",location.rate=0.03919662051219509]:6.551027505678E-2,(((46[&location="Northeast",location.rate=0.03919662051219509]:3.820495050422E-1,(48[&location="Northeast",location.rate=0.03919662051219509]:3.446596742262E-1,(42[&location="Northeast",location.rate=0.03919662051219509]:2.434191560973E-1,41[&location="Northeast",location.rate=0.03919662051219509]:2.37954675223E-1)[&location="Northeast",location.rate=0.03919662051219509]:6.298915200875E-2)[&location="Northeast",location.rate=0.03919662051219509]:2.646086906745E-2)[&location="Northeast",location.rate=0.03919662051219509]:1.428721154978E-2,43[&location="Northeast",location.rate=0.03919662051219509]:3.96336716592E-1)[&location="Northeast",location.rate=0.03919662051219509]:1.103285935587E-1,(44[&location="Northeast",location.rate=0.03919662051219509]:4.58164795987E-1,47[&location="Northeast",location.rate=0.03919662051219509]:4.636292768612E-1)[&location="Northeast",location.rate=0.03919662051219509]:4.303603328949E-2)[&location="Northeast",location.rate=0.03919662051219509]:1.536244180657E-2)[&location="Northeast",location.rate=0.03919662051219509]:8.020123970148E-3)[&location="Northeast",location.rate=0.03919662051219509]:1.832477328861E-1,45[&location="Northeast",location.rate=0.03919662051219509]:7.050988875022E-1)[&location="Northeast",location.rate=0.03919662051219509]:1.428658014578E-1)[&location="Northeast",location.rate=0.03919662051219509]:7.092365076593E-3,121[&location="Northeast",location.rate=0.03919662051219509]:2.2257135403E0)[&location="Northeast",location.rate=0.03919662051219509]:9.300409970824E-2,((36[&location="Northeast",location.rate=0.03919662051219509]:1.887093392786E-1,35[&location="Northeast",location.rate=0.03919662051219509]:1.421339968129E-1)[&location="Northeast",location.rate=0.03919662051219509]:5.382637582459E-3,127[&location="Centre-West",location.rate=0.03919662051219509]:2.714639922066E0)[&location="Northeast",location.rate=0.03919662051219509]:4.517360835307E-2)[&location="Northeast",location.rate=0.03919662051219509]:4.779993900972E-1,(38[&location="Northeast",location.rate=0.03919662051219509]:8.031632658712E-1,((((97[&location="RJ",location.rate=0.03919662051219509]:2.745811441349E-1,(2[&location="RJ",location.rate=0.03919662051219509]:6.317738622011E-1,((26[&location="RJ",location.rate=0.03919662051219509]:5.790652735128E-1,(7[&location="RJ",location.rate=0.03919662051219509]:4.0083505982E-1,8[&location="RJ",location.rate=0.03919662051219509]:4.0083505982E-1)[&location="RJ",location.rate=0.03919662051219509]:7.138089862426E-2)[&location="RJ",location.rate=0.03919662051219509]:1.013571384586E-1,(31[&location="RJ",location.rate=0.03919662051219509]:7.053656839936E-1,(22[&location="RJ",location.rate=0.03919662051219509]:3.169907592352E-1,27[&location="RJ",location.rate=0.03919662051219509]:3.334291153996E-1)[&location="RJ",location.rate=0.03919662051219509]:3.335804042103E-1)[&location="RJ",location.rate=0.03919662051219509]:1.889234441625E-2)[&location="RJ",location.rate=0.03919662051219509]:1.349130940653E-1)[&location="RJ",location.rate=0.03919662051219509]:1.670571336129E0)[&location="RJ",location.rate=0.03919662051219509]:5.371117129357E-3,16[&location="RJ",location.rate=0.03919662051219509]:2.436483438748E0)[&location="RJ",location.rate=0.03919662051219509]:9.828740914717E-2,147[&location="RJ",location.rate=0.03919662051219509]:5.06654970958E-1)[&location="RJ",location.rate=0.03919662051219509]:1.743487194328E-1,(((((((3[&location="RJ",location.rate=0.03919662051219509]:4.058484393269E-1,(((((86[&location="Northeast",location.rate=0.03919662051219509]:2.503329895765E-2,(84[&location="Northeast",location.rate=0.03919662051219509]:1.61711899074E-2,93[&location="Northeast",location.rate=0.03919662051219509]:2.986982004442E-2)[&location="Northeast",location.rate=0.03919662051219509]:8.862109050243E-3)[&location="Northeast",location.rate=0.03919662051219509]:1.223878891711E-1,(83[&location="Northeast",location.rate=0.03919662051219509]:9.864623214487E-2,85[&location="Northeast",location.rate=0.03919662051219509]:9.864623214487E-2)[&location="Northeast",location.rate=0.03919662051219509]:4.877495598383E-2)[&location="Northeast",location.rate=0.03919662051219509]:1.140411702531E-1,87[&location="Northeast",location.rate=0.03919662051219509]:2.614623583818E-1)[&location="Northeast",location.rate=0.03919662051219509]:4.743161755703E-2,(92[&location="Northeast",location.rate=0.03919662051219509]:1.018523364211E-1,(91[&location="Northeast",location.rate=0.03919662051219509]:4.697967821024E-2,90[&location="Northeast",location.rate=0.03919662051219509]:4.697967821024E-2)[&location="Northeast",location.rate=0.03919662051219509]:5.487265821083E-2)[&location="Northeast",location.rate=0.03919662051219509]:2.207402696548E-1)[&location="Northeast",location.rate=0.03919662051219509]:1.228576837858E-1,(89[&location="Northeast",location.rate=0.03919662051219509]:8.077756182855E-2,88[&location="Northeast",location.rate=0.03919662051219509]:6.707893169154E-2)[&location="Northeast",location.rate=0.03919662051219509]:3.646727280331E-1)[&location="Northeast",location.rate=0.03919662051219509]:5.138228069994E-1)[&location="RJ",location.rate=0.03919662051219509]:6.073611786882E-1,(6[&location="RJ",location.rate=0.03919662051219509]:4.696045307929E-1,((10[&location="RJ",location.rate=0.03919662051219509]:3.279349666927E-1,15[&location="RJ",location.rate=0.03919662051219509]:3.662911310762E-1)[&location="RJ",location.rate=0.03919662051219509]:1.166575763784E-1,18[&location="RJ",location.rate=0.03919662051219509]:4.911678855368E-1)[&location="RJ",location.rate=0.03919662051219509]:4.145034388615E-2)[&location="RJ",location.rate=0.03919662051219509]:5.956598817427E-1)[&location="RJ",location.rate=0.03919662051219509]:2.681001900591E-1,(((102[&location="RJ",location.rate=0.03919662051219509]:5.163475189794E-3,((23[&location="RJ",location.rate=0.03919662051219509]:6.013354586392E-1,(25[&location="RJ",location.rate=0.03919662051219509]:4.830095635889E-1,20[&location="RJ",location.rate=0.03919662051219509]:4.638314813972E-1)[&location="RJ",location.rate=0.03919662051219509]:1.292847991599E-1)[&location="RJ",location.rate=0.03919662051219509]:2.863370666009E-1,(11[&location="RJ",location.rate=0.03919662051219509]:5.750089538548E-1,140[&location="RJ",location.rate=0.03919662051219509]:5.558308716631E-1)[&location="RJ",location.rate=0.03919662051219509]:2.277320645361E-1)[&location="RJ",location.rate=0.03919662051219509]:2.681758814564E-1)[&location="RJ",location.rate=0.03919662051219509]:9.151305643267E-2,((28[&location="RJ",location.rate=0.03919662051219509]:6.826890940001E-1,(17[&location="RJ",location.rate=0.03919662051219509]:4.686867335647E-1,21[&location="RJ",location.rate=0.03919662051219509]:4.988237198661E-1)[&location="RJ",location.rate=0.03919662051219509]:1.592078398876E-1)[&location="RJ",location.rate=0.03919662051219509]:1.990595360939E-1,(1[&location="RJ",location.rate=0.03919662051219509]:4.909353022735E-2,24[&location="RJ",location.rate=0.03919662051219509]:8.299154480356E-1)[&location="RJ",location.rate=0.03919662051219509]:4.635373000368E-2)[&location="RJ",location.rate=0.03919662051219509]:3.820511891996E-1)[&location="RJ",location.rate=0.03919662051219509]:4.298739578644E-2,((142[&location="RJ",location.rate=0.03919662051219509]:4.526890803336E-1,((145[&location="RJ",location.rate=0.03919662051219509]:1.132086628055E-1,141[&location="RJ",location.rate=0.03919662051219509]:1.104689367779E-1)[&location="RJ",location.rate=0.03919662051219509]:2.797842576382E-1,144[&location="RJ",location.rate=0.03919662051219509]:3.875134683888E-1)[&location="RJ",location.rate=0.03919662051219509]:5.969615988989E-2)[&location="RJ",location.rate=0.03919662051219509]:8.69444756107E-1,(((105[&location="RJ",location.rate=0.03919662051219509]:5.580718209063E-1,110[&location="RJ",location.rate=0.03919662051219509]:5.799896291254E-1)[&location="RJ",location.rate=0.03919662051219509]:3.770115869897E-1,((112[&location="RJ",location.rate=0.03919662051219509]:6.198057925212E-1,(117[&location="RJ",location.rate=0.03919662051219509]:5.027203602965E-1,9[&location="RJ",location.rate=0.03919662051219509]:4.917614561869E-1)[&location="RJ",location.rate=0.03919662051219509]:1.198251582522E-1)[&location="RJ",location.rate=0.03919662051219509]:1.31686071003E-1,(((4[&location="RJ",location.rate=0.03919662051219509]:2.348660029324E-1,30[&location="RJ",location.rate=0.03919662051219509]:4.074687426585E-1)[&location="RJ",location.rate=0.03919662051219509]:2.095155019391E-1,14[&location="RJ",location.rate=0.03919662051219509]:5.019157514467E-1)[&location="RJ",location.rate=0.03919662051219509]:1.589221843526E-1,113[&location="RJ",location.rate=0.03919662051219509]:6.608379357993E-1)[&location="RJ",location.rate=0.03919662051219509]:9.065392772487E-2)[&location="RJ",location.rate=0.03919662051219509]:2.109888046456E-1)[&location="RJ",location.rate=0.03919662051219509]:1.446437759355E-1,(((116[&location="RJ",location.rate=0.03919662051219509]:4.774996908117E-1,((139[&location="RJ",location.rate=0.03919662051219509]:1.846919864986E-1,111[&location="RJ",location.rate=0.03919662051219509]:9.349520745219E-3)[&location="RJ",location.rate=0.03919662051219509]:4.627614269259E-1,(106[&location="RJ",location.rate=0.03919662051219509]:7.778063714704E-3,104[&location="RJ",location.rate=0.03919662051219509]:7.778063714704E-3)[&location="RJ",location.rate=0.03919662051219509]:4.47894527792E-1)[&location="RJ",location.rate=0.03919662051219509]:8.210107190767E-2)[&location="RJ",location.rate=0.03919662051219509]:4.641298705461E-2,(148[&location="RJ",location.rate=0.03919662051219509]:2.495473899673E-1,143[&location="RJ",location.rate=0.03919662051219509]:2.468076639399E-1)[&location="RJ",location.rate=0.03919662051219509]:3.127214522827E-1)[&location="RJ",location.rate=0.03919662051219509]:2.38199546654E-1,((13[&location="RJ",location.rate=0.03919662051219509]:3.80421152906E-1,19[&location="RJ",location.rate=0.03919662051219509]:4.187773172897E-1)[&location="RJ",location.rate=0.03919662051219509]:2.356700877561E-1,(115[&location="RJ",location.rate=0.03919662051219509]:5.028283206551E-1,(((109[&location="RJ",location.rate=0.03919662051219509]:3.807361451549E-1,114[&location="RJ",location.rate=0.03919662051219509]:3.012840903604E-1)[&location="RJ",location.rate=0.03919662051219509]:1.233859287813E-1,108[&location="RJ",location.rate=0.03919662051219509]:4.822042657171E-1)[&location="RJ",location.rate=0.03919662051219509]:5.431227515798E-3,107[&location="RJ",location.rate=0.03919662051219509]:4.903752192602E-1)[&location="RJ",location.rate=0.03919662051219509]:7.272707399764E-2)[&location="RJ",location.rate=0.03919662051219509]:3.107113918508E-2)[&location="RJ",location.rate=0.03919662051219509]:2.282127646801E-1)[&location="RJ",location.rate=0.03919662051219509]:2.628204387632E-1)[&location="RJ",location.rate=0.03919662051219509]:4.240665260909E-2)[&location="RJ",location.rate=0.03919662051219509]:6.410543343405E-2)[&location="RJ",location.rate=0.03919662051219509]:1.443856066926E-1)[&location="RJ",location.rate=0.03919662051219509]:4.029149225169E-1,101[&location="RJ",location.rate=0.03919662051219509]:6.814850045634E-1)[&location="RJ",location.rate=0.03919662051219509]:3.372637867293E-1,98[&location="RJ",location.rate=0.03919662051219509]:1.739999328452E-1)[&location="RJ",location.rate=0.03919662051219509]:3.238045820904E-1,(((94[&location="RJ",location.rate=0.03919662051219509]:1.262603685692E-1,100[&location="RJ",location.rate=0.03919662051219509]:1.262603685692E-1)[&location="RJ",location.rate=0.03919662051219509]:2.503313467651E-1,95[&location="RJ",location.rate=0.03919662051219509]:4.612911688863E-1)[&location="RJ",location.rate=0.03919662051219509]:4.633953817245E-2,(96[&location="RJ",location.rate=0.03919662051219509]:4.662980741214E-1,99[&location="RJ",location.rate=0.03919662051219509]:5.018171998042E-1)[&location="RJ",location.rate=0.03919662051219509]:1.674246900306E-2)[&location="RJ",location.rate=0.03919662051219509]:1.102769625557E-3)[&location="RJ",location.rate=0.03919662051219509]:1.318909375686E-1,(40[&location="RJ",location.rate=0.03919662051219509]:4.76104221221E-1,(39[&location="RJ",location.rate=0.03919662051219509]:4.192708990953E-1,146[&location="RJ",location.rate=0.03919662051219509]:5.394894783303E-1)[&location="RJ",location.rate=0.03919662051219509]:5.683332212569E-2)[&location="RJ",location.rate=0.03919662051219509]:2.51759307369E-2)[&location="RJ",location.rate=0.03919662051219509]:1.223464892525E-1)[&location="RJ",location.rate=0.03919662051219509]:2.478426355898E-1)[&location="Northeast",location.rate=0.03919662051219509]:4.698918134899E-1)[&location="Northeast",location.rate=0.03919662051219509]:1.696610678183E-1,((((((75[&location="North",location.rate=0.03919662051219509]:7.710888528156E-1,((76[&location="North",location.rate=0.03919662051219509]:6.012240934646E-1,74[&location="North",location.rate=0.03919662051219509]:6.012240934646E-1)[&location="North",location.rate=0.03919662051219509]:1.558696024515E-3,70[&location="North",location.rate=0.03919662051219509]:5.644266251056E-1)[&location="North",location.rate=0.03919662051219509]:1.683060633265E-1)[&location="North",location.rate=0.03919662051219509]:4.05140694449E-2,(((80[&location="North",location.rate=0.03919662051219509]:3.944582479626E-2,81[&location="North",location.rate=0.03919662051219509]:3.944582479626E-2)[&location="North",location.rate=0.03919662051219509]:3.769406850016E-1,77[&location="North",location.rate=0.03919662051219509]:4.602221262363E-1)[&location="North",location.rate=0.03919662051219509]:1.447852654846E-1,(73[&location="North",location.rate=0.03919662051219509]:5.384134155709E-1,((79[&location="North",location.rate=0.03919662051219509]:5.899890165718E-2,71[&location="North",location.rate=0.03919662051219509]:3.160164138315E-2)[&location="North",location.rate=0.03919662051219509]:2.675940369987E-1,(82[&location="North",location.rate=0.03919662051219509]:2.009090862161E-1,(72[&location="North",location.rate=0.03919662051219509]:6.06427114557E-2,78[&location="North",location.rate=0.03919662051219509]:8.256051967501E-2)[&location="North",location.rate=0.03919662051219509]:1.10129388459E-1)[&location="North",location.rate=0.03919662051219509]:1.339030305219E-1)[&location="North",location.rate=0.03919662051219509]:1.707245865042E-1)[&location="North",location.rate=0.03919662051219509]:7.207342820471E-2)[&location="North",location.rate=0.03919662051219509]:2.011160784849E-1)[&location="North",location.rate=0.03919662051219509]:4.792670574825E-1,((((133[&location="Northeast",location.rate=0.03919662051219509]:5.415851195623E-1,134[&location="Northeast",location.rate=0.03919662051219509]:5.114481332611E-1)[&location="Northeast",location.rate=0.03919662051219509]:4.249282391069E-2,137[&location="Northeast",location.rate=0.03919662051219509]:6.25173833884E-1)[&location="Northeast",location.rate=0.03919662051219509]:3.432268955293E-1,(((12[&location="RJ",location.rate=0.03919662051219509]:2.192924797624E-1,5[&location="RJ",location.rate=0.03919662051219509]:1.809363153789E-1)[&location="RJ",location.rate=0.03919662051219509]:1.637216568756E-1,29[&location="RJ",location.rate=0.03919662051219509]:4.898634517065E-1)[&location="RJ",location.rate=0.03919662051219509]:2.005912699069E-1,103[&location="RJ",location.rate=0.03919662051219509]:4.575780092846E-1)[&location="RJ",location.rate=0.03919662051219509]:1.360137788622E0)[&location="Northeast",location.rate=0.03919662051219509]:3.490587234895E-1,52[&location="Northeast",location.rate=0.03919662051219509]:5.024807868349E-1)[&location="Northeast",location.rate=0.03919662051219509]:5.01228556073E-2)[&location="Northeast",location.rate=0.03919662051219509]:6.941608049854E-2,53[&location="Northeast",location.rate=0.03919662051219509]:6.138230016294E-1)[&location="Northeast",location.rate=0.03919662051219509]:5.451358255577E-1,125[&location="Northeast",location.rate=0.03919662051219509]:9.485763135259E-1)[&location="Northeast",location.rate=0.03919662051219509]:1.221591603307E-1,(68[&location="North",location.rate=0.03919662051219509]:4.272469028713E-1,(((((37[&location="Northeast",location.rate=0.03919662051219509]:2.364449559468E-1,57[&location="Northeast",location.rate=0.03919662051219509]:2.009258302637E-1)[&location="Northeast",location.rate=0.03919662051219509]:7.961480256533E-2,58[&location="Northeast",location.rate=0.03919662051219509]:2.96934075452E-1)[&location="Northeast",location.rate=0.03919662051219509]:1.011987712462E-3,54[&location="Northeast",location.rate=0.03919662051219509]:2.405690139841E-1)[&location="Northeast",location.rate=0.03919662051219509]:1.971706363679E-2,(55[&location="Northeast",location.rate=0.03919662051219509]:1.850338523861E-1,56[&location="Northeast",location.rate=0.03919662051219509]:1.850338523861E-1)[&location="Northeast",location.rate=0.03919662051219509]:1.053068700434E-1)[&location="Northeast",location.rate=0.03919662051219509]:7.332309461657E-2,59[&location="Northeast",location.rate=0.03919662051219509]:3.718605383577E-1)[&location="Northeast",location.rate=0.03919662051219509]:1.045666923825E-1)[&location="Northeast",location.rate=0.03919662051219509]:4.768219043185E-1)[&location="Northeast",location.rate=0.03919662051219509]:4.840025312463E-1)[&location="Northeast",location.rate=0.03919662051219509]:1.302258983528E-1)[&location="Northeast",location.rate=0.03919662051219509]:1.460394871776E-1)[&location="Northeast"];
tree STATE_2148000 [&joint=-64.57719949846751,lnP=-64.57719949846751] = [&R] ((34[&location="Northeast",location.rate=0.04423608953972064]:1.199235342704E-1,((((((57[&location="Northeast",location.rate=0.04423608953972064]:5.60520391924E-1,((56[&location="Northeast",location.rate=0.04423608953972064]:3.815056849492E-1,55[&location="Northeast",location.rate=0.04423608953972064]:3.815056849492E-1)[&location="Northeast",location.rate=0.04423608953972064]:1.121096355283E-1,((58[&location="Northeast",location.rate=0.04423608953972064]:3.904061923792E-1,59[&location="Northeast",location.rate=0.04423608953972064]:3.712805093191E-1)[&location="Northeast",location.rate=0.04423608953972064]:1.554456216185E-2,(37[&location="Northeast",location.rate=0.04423608953972064]:2.619794362811E-1,54[&location="Northeast",location.rate=0.04423608953972064]:1.854767040407E-1)[&location="Northeast",location.rate=0.04423608953972064]:1.630970013201E-1)[&location="Northeast",location.rate=0.04423608953972064]:1.149869703082E-1)[&location="Northeast",location.rate=0.04423608953972064]:5.597610969777E-2)[&location="Northeast",location.rate=0.04423608953972064]:2.583942660279E-1,68[&location="North",location.rate=0.04423608953972064]:7.670020896458E-1)[&location="Northeast",location.rate=0.04423608953972064]:4.068161366051E-1,(((52[&location="Northeast",location.rate=0.04423608953972064]:7.890330859753E-1,(103[&location="RJ",location.rate=0.04423608953972064]:5.81995948335E-1,((12[&location="RJ",location.rate=0.04423608953972064]:3.605661713891E-1,5[&location="RJ",location.rate=0.04423608953972064]:3.222100070056E-1)[&location="RJ",location.rate=0.04423608953972064]:2.666955483384E-1,29[&location="RJ",location.rate=0.04423608953972064]:7.34111034796E-1)[&location="RJ",location.rate=0.04423608953972064]:8.076162586773E-2)[&location="RJ",location.rate=0.04423608953972064]:1.871330872201E0)[&location="Northeast",location.rate=0.04423608953972064]:2.275349811879E-2,((134[&location="Northeast",location.rate=0.04423608953972064]:4.651111502545E-1,(137[&location="Northeast",location.rate=0.04423608953972064]:4.697293261563E-1,133[&location="Northeast",location.rate=0.04423608953972064]:4.286334357452E-1)[&location="Northeast",location.rate=0.04423608953972064]:6.66147008104E-2)[&location="Northeast",location.rate=0.04423608953972064]:1.081041806071E0,(((((77[&location="North",location.rate=0.04423608953972064]:3.677399735469E-1,71[&location="North",location.rate=0.04423608953972064]:3.047262749168E-1)[&location="North",location.rate=0.04423608953972064]:4.399562501279E-2,(79[&location="North",location.rate=0.04423608953972064]:3.466751440712E-1,((72[&location="North",location.rate=0.04423608953972064]:7.395994488778E-2,78[&location="North",location.rate=0.04423608953972064]:9.587775310709E-2)[&location="North",location.rate=0.04423608953972064]:1.955739174899E-1,82[&location="North",location.rate=0.04423608953972064]:2.996708486791E-1)[&location="North",location.rate=0.04423608953972064]:5.522347347417E-2)[&location="North",location.rate=0.04423608953972064]:2.944401613248E-2)[&location="North",location.rate=0.04423608953972064]:3.505734082671E-2,((80[&location="North",location.rate=0.04423608953972064]:1.042871688908E-1,81[&location="North",location.rate=0.04423608953972064]:1.042871688908E-1)[&location="North",location.rate=0.04423608953972064]:1.878364265636E-1,73[&location="North",location.rate=0.04423608953972064]:3.414386639475E-1)[&location="North",location.rate=0.04423608953972064]:1.108337274937E-1)[&location="North",location.rate=0.04423608953972064]:2.920855562165E-1,(75[&location="North",location.rate=0.04423608953972064]:5.14537939059E-1,((70[&location="North",location.rate=0.04423608953972064]:3.173034743775E-1,74[&location="North",location.rate=0.04423608953972064]:3.55659638761E-1)[&location="North",location.rate=0.04423608953972064]:1.412517869016E-2,76[&location="North",location.rate=0.04423608953972064]:3.697848174512E-1)[&location="North",location.rate=0.04423608953972064]:1.447531216078E-1)[&location="North",location.rate=0.04423608953972064]:2.298200085987E-1)[&location="North",location.rate=0.04423608953972064]:7.021662921164E-1,53[&location="Northeast",location.rate=0.04423608953972064]:7.00061181162E-1)[&location="Northeast",location.rate=0.04423608953972064]:9.414926449648E-2)[&location="Northeast",location.rate=0.04423608953972064]:9.379417124244E-3)[&location="Northeast",location.rate=0.04423608953972064]:3.601999436997E-1,125[&location="Northeast",location.rate=0.04423608953972064]:9.534072928212E-1)[&location="Northeast",location.rate=0.04423608953972064]:3.870776000964E-1)[&location="Northeast",location.rate=0.04423608953972064]:1.998236603532E-1,((67[&location="North",location.rate=0.04423608953972064]:2.370916939753E-1,(123[&location="Northeast",location.rate=0.04423608953972064]:3.11372004745E-1,(122[&location="Northeast",location.rate=0.04423608953972064]:2.853817659271E-1,124[&location="Northeast",location.rate=0.04423608953972064]:2.8264952549E-1)[&location="Northeast",location.rate=0.04423608953972064]:2.599023881788E-2)[&location="Northeast",location.rate=0.04423608953972064]:4.26992239571E-1)[&location="Northeast",location.rate=0.04423608953972064]:5.975921874742E-2,((119[&location="Northeast",location.rate=0.04423608953972064]:1.954777286271E0,((120[&location="Northeast",location.rate=0.04423608953972064]:1.799604345911E0,(135[&location="Northeast",location.rate=0.04423608953972064]:5.128847726374E-1,(138[&location="Northeast",location.rate=0.04423608953972064]:1.980917289672E-1,136[&location="Northeast",location.rate=0.04423608953972064]:6.658487965201E-2)[&location="Northeast",location.rate=0.04423608953972064]:5.147930436703E-1)[&location="Northeast",location.rate=0.04423608953972064]:1.034664778753E0)[&location="Northeast",location.rate=0.04423608953972064]:3.195037855453E-2,126[&location="Northeast",location.rate=0.04423608953972064]:1.141742612781E0)[&location="Northeast",location.rate=0.04423608953972064]:2.733215084636E-2)[&location="Northeast",location.rate=0.04423608953972064]:3.41752484892E-1,66[&location="North",location.rate=0.04423608953972064]:2.636530588342E-1)[&location="Northeast",location.rate=0.04423608953972064]:3.319785388854E-2)[&location="Northeast",location.rate=0.04423608953972064]:5.29070336109E-1)[&location="Northeast",location.rate=0.04423608953972064]:1.397851711683E-2,((35[&location="Northeast",location.rate=0.04423608953972064]:4.046239407062E-1,(((((((65[&location="Centre-West",location.rate=0.04423608953972064]:2.350915576881E-1,(64[&location="Centre-West",location.rate=0.04423608953972064]:3.208332746179E-1,62[&location="Centre-West",location.rate=0.04423608953972064]:3.619291650289E-1)[&location="Centre-West",location.rate=0.04423608953972064]:6.494321457694E-2)[&location="Centre-West",location.rate=0.04423608953972064]:4.723820860587E-2,60[&location="Centre-West",location.rate=0.04423608953972064]:2.82329766294E-1)[&location="Centre-West",location.rate=0.04423608953972064]:1.89569092971E-1,(61[&location="Centre-West",location.rate=0.04423608953972064]:1.736262400948E-1,63[&location="Centre-West",location.rate=0.04423608953972064]:1.325303496837E-1)[&location="Centre-West",location.rate=0.04423608953972064]:4.90053441088E-1)[&location="Centre-West",location.rate=0.04423608953972064]:1.368475347609E0,(128[&location="North",location.rate=0.04423608953972064]:1.754998522463E0,(((130[&location="North",location.rate=0.04423608953972064]:2.828696676341E-1,131[&location="North",location.rate=0.04423608953972064]:2.856093936615E-1)[&location="North",location.rate=0.04423608953972064]:7.673094337965E-2,(129[&location="North",location.rate=0.04423608953972064]:1.946493491863E-1,132[&location="North",location.rate=0.04423608953972064]:1.973890752136E-1)[&location="North",location.rate=0.04423608953972064]:1.649512618275E-1)[&location="North",location.rate=0.04423608953972064]:4.810337003964E-1,(118[&location="Northeast",location.rate=0.04423608953972064]:7.164271700362E-1,69[&location="North",location.rate=0.04423608953972064]:7.273860741459E-1)[&location="North",location.rate=0.04423608953972064]:2.611934427439E-1)[&location="North",location.rate=0.04423608953972064]:9.171039370802E-1)[&location="North",location.rate=0.04423608953972064]:1.374304789315E-1)[&location="Northeast",location.rate=0.04423608953972064]:1.761160209294E-3,(45[&location="Northeast",location.rate=0.04423608953972064]:9.101854915199E-1,((50[&location="Northeast",location.rate=0.04423608953972064]:5.389586581739E-1,49[&location="Northeast",location.rate=0.04423608953972064]:5.389586581739E-1)[&location="Northeast",location.rate=0.04423608953972064]:1.122738242723E-1,((47[&location="Northeast",location.rate=0.04423608953972064]:4.599228358446E-1,44[&location="Northeast",location.rate=0.04423608953972064]:4.544583549703E-1)[&location="Northeast",location.rate=0.04423608953972064]:1.948810961529E-1,((((41[&location="Northeast",location.rate=0.04423608953972064]:4.721484638828E-1,43[&location="Northeast",location.rate=0.04423608953972064]:5.267932726258E-1)[&location="Northeast",location.rate=0.04423608953972064]:2.549657013219E-2,(42[&location="Northeast",location.rate=0.04423608953972064]:1.872330882497E-1,48[&location="Northeast",location.rate=0.04423608953972064]:2.254844543699E-1)[&location="Northeast",location.rate=0.04423608953972064]:3.158764266396E-1)[&location="Northeast",location.rate=0.04423608953972064]:2.024856526839E-2,46[&location="Northeast",location.rate=0.04423608953972064]:5.725384080264E-1)[&location="Northeast",location.rate=0.04423608953972064]:4.396483178411E-2,51[&location="Northeast",location.rate=0.04423608953972064]:5.89180835439E-1)[&location="Northeast",location.rate=0.04423608953972064]:3.830069218692E-2)[&location="Northeast",location.rate=0.04423608953972064]:2.921543569457E-2)[&location="Northeast",location.rate=0.04423608953972064]:2.343628451393E-1)[&location="Northeast",location.rate=0.04423608953972064]:2.106084577925E-1)[&location="Northeast",location.rate=0.04423608953972064]:2.381123823556E-2,(127[&location="Centre-West",location.rate=0.04423608953972064]:2.932486146322E0,36[&location="Northeast",location.rate=0.04423608953972064]:4.119382011163E-1)[&location="Northeast",location.rate=0.04423608953972064]:2.387141790114E-2)[&location="Northeast",location.rate=0.04423608953972064]:4.028950492506E-3,121[&location="Northeast",location.rate=0.04423608953972064]:2.519290624304E0)[&location="Northeast",location.rate=0.04423608953972064]:1.136071366204E-2)[&location="Northeast",location.rate=0.04423608953972064]:3.165414777345E-1,(((40[&location="RJ",location.rate=0.04423608953972064]:5.86000202998E-1,((16[&location="RJ",location.rate=0.04423608953972064]:2.643384780073E0,146[&location="RJ",location.rate=0.04423608953972064]:6.781104331904E-1)[&location="RJ",location.rate=0.04423608953972064]:1.723077376766E-3,97[&location="RJ",location.rate=0.04423608953972064]:4.885766799661E-1)[&location="RJ",location.rate=0.04423608953972064]:2.638527166576E-2)[&location="RJ",location.rate=0.04423608953972064]:3.914184368318E-2,((147[&location="RJ",location.rate=0.04423608953972064]:6.615882696729E-1,(((31[&location="RJ",location.rate=0.04423608953972064]:8.602266086848E-1,((22[&location="RJ",location.rate=0.04423608953972064]:4.863077633659E-1,27[&location="RJ",location.rate=0.04423608953972064]:5.027461195303E-1)[&location="RJ",location.rate=0.04423608953972064]:2.187102352435E-1,(26[&location="RJ",location.rate=0.04423608953972064]:6.509919257188E-1,(7[&location="RJ",location.rate=0.04423608953972064]:2.827197863084E-1,8[&location="RJ",location.rate=0.04423608953972064]:2.827197863084E-1)[&location="RJ",location.rate=0.04423608953972064]:2.614228243419E-1)[&location="RJ",location.rate=0.04423608953972064]:6.498497700025E-2)[&location="RJ",location.rate=0.04423608953972064]:1.004140895273E-1)[&location="RJ",location.rate=0.04423608953972064]:1.742171694591E-1,2[&location="RJ",location.rate=0.04423608953972064]:8.070465178699E-1)[&location="RJ",location.rate=0.04423608953972064]:1.683809290143E0,39[&location="RJ",location.rate=0.04423608953972064]:5.341300051836E-1)[&location="RJ",location.rate=0.04423608953972064]:7.008121530898E-2)[&location="RJ",location.rate=0.04423608953972064]:3.440638521682E-3,((99[&location="RJ",location.rate=0.04423608953972064]:6.456603906722E-1,96[&location="RJ",location.rate=0.04423608953972064]:6.101412649893E-1)[&location="RJ",location.rate=0.04423608953972064]:8.561071611648E-2,(94[&location="RJ",location.rate=0.04423608953972064]:5.872850023991E-1,(((100[&location="RJ",location.rate=0.04423608953972064]:1.853971861418E-1,95[&location="RJ",location.rate=0.04423608953972064]:2.700966396939E-1)[&location="RJ",location.rate=0.04423608953972064]:3.010217155617E-1,(101[&location="RJ",location.rate=0.04423608953972064]:7.783801253731E-1,(((((10[&location="RJ",location.rate=0.04423608953972064]:4.269618274501E-1,15[&location="RJ",location.rate=0.04423608953972064]:4.653179918335E-1)[&location="RJ",location.rate=0.04423608953972064]:4.694238126221E-1,(18[&location="RJ",location.rate=0.04423608953972064]:6.891084317335E-1,3[&location="RJ",location.rate=0.04423608953972064]:5.740399385829E-1)[&location="RJ",location.rate=0.04423608953972064]:2.538525508045E-1)[&location="RJ",location.rate=0.04423608953972064]:1.510163359004E-2,6[&location="RJ",location.rate=0.04423608953972064]:8.950489174979E-1)[&location="RJ",location.rate=0.04423608953972064]:2.138379473049E-1,((88[&location="Northeast",location.rate=0.04423608953972064]:7.569513576505E-2,89[&location="Northeast",location.rate=0.04423608953972064]:8.939376590207E-2)[&location="Northeast",location.rate=0.04423608953972064]:3.563349648118E-1,((87[&location="Northeast",location.rate=0.04423608953972064]:1.861888502737E-1,((86[&location="Northeast",location.rate=0.04423608953972064]:1.09221863582E-1,93[&location="Northeast",location.rate=0.04423608953972064]:1.229204937191E-1)[&location="Northeast",location.rate=0.04423608953972064]:2.386242430593E-2,(84[&location="Northeast",location.rate=0.04423608953972064]:1.14095713582E-1,(83[&location="Northeast",location.rate=0.04423608953972064]:7.562943536691E-2,85[&location="Northeast",location.rate=0.04423608953972064]:7.562943536691E-2)[&location="Northeast",location.rate=0.04423608953972064]:3.84662782151E-2)[&location="Northeast",location.rate=0.04423608953972064]:1.898857430597E-2)[&location="Northeast",location.rate=0.04423608953972064]:5.31045623857E-2)[&location="Northeast",location.rate=0.04423608953972064]:3.48083892594E-3,(92[&location="Northeast",location.rate=0.04423608953972064]:1.537191208744E-1,(91[&location="Northeast",location.rate=0.04423608953972064]:9.220867323917E-2,90[&location="Northeast",location.rate=0.04423608953972064]:9.220867323917E-2)[&location="Northeast",location.rate=0.04423608953972064]:6.151044763527E-2)[&location="Northeast",location.rate=0.04423608953972064]:4.964919846218E-2)[&location="Northeast",location.rate=0.04423608953972064]:2.423604113773E-1)[&location="Northeast",location.rate=0.04423608953972064]:1.164527997103E0)[&location="RJ",location.rate=0.04423608953972064]:3.603152264463E-1,(((((((148[&location="RJ",location.rate=0.04423608953972064]:2.050724050162E-1,143[&location="RJ",location.rate=0.04423608953972064]:2.023326789889E-1)[&location="RJ",location.rate=0.04423608953972064]:4.165527782064E-1,((111[&location="RJ",location.rate=0.04423608953972064]:3.435135662867E-2,106[&location="RJ",location.rate=0.04423608953972064]:1.79130004643E-2)[&location="RJ",location.rate=0.04423608953972064]:3.490319125609E-1,139[&location="RJ",location.rate=0.04423608953972064]:5.58725734943E-1)[&location="RJ",location.rate=0.04423608953972064]:2.765980784165E-1)[&location="RJ",location.rate=0.04423608953972064]:7.686744168253E-2,116[&location="RJ",location.rate=0.04423608953972064]:6.601364605215E-1)[&location="RJ",location.rate=0.04423608953972064]:1.751021234138E-1,((((104[&location="RJ",location.rate=0.04423608953972064]:1.945296457118E-1,114[&location="RJ",location.rate=0.04423608953972064]:1.342556731091E-1)[&location="RJ",location.rate=0.04423608953972064]:2.116650446523E-1,108[&location="RJ",location.rate=0.04423608953972064]:4.034549643367E-1)[&location="RJ",location.rate=0.04423608953972064]:8.902350995354E-2,(109[&location="RJ",location.rate=0.04423608953972064]:3.119314154142E-1,107[&location="RJ",location.rate=0.04423608953972064]:2.927533332225E-1)[&location="RJ",location.rate=0.04423608953972064]:2.024648670951E-1)[&location="RJ",location.rate=0.04423608953972064]:1.877975369104E-1,((13[&location="RJ",location.rate=0.04423608953972064]:4.217424629587E-1,19[&location="RJ",location.rate=0.04423608953972064]:4.600986273424E-1)[&location="RJ",location.rate=0.04423608953972064]:2.276153100856E-1,115[&location="RJ",location.rate=0.04423608953972064]:5.671659922225E-1)[&location="RJ",location.rate=0.04423608953972064]:5.557577240278E-2)[&location="RJ",location.rate=0.04423608953972064]:2.1249681931E-1)[&location="RJ",location.rate=0.04423608953972064]:3.294170747121E-1,(((110[&location="RJ",location.rate=0.04423608953972064]:5.725057515871E-1,105[&location="RJ",location.rate=0.04423608953972064]:5.50587943368E-1)[&location="RJ",location.rate=0.04423608953972064]:6.27747286479E-2,117[&location="RJ",location.rate=0.04423608953972064]:6.434996583173E-1)[&location="RJ",location.rate=0.04423608953972064]:2.742453740668E-1,(113[&location="RJ",location.rate=0.04423608953972064]:7.829105531751E-1,(112[&location="RJ",location.rate=0.04423608953972064]:6.877379532684E-1,(9[&location="RJ",location.rate=0.04423608953972064]:6.637975415939E-1,((4[&location="RJ",location.rate=0.04423608953972064]:2.023760112551E-1,30[&location="RJ",location.rate=0.04423608953972064]:3.749787509811E-1)[&location="RJ",location.rate=0.04423608953972064]:3.81182180564E-1,(17[&location="RJ",location.rate=0.04423608953972064]:4.396736510573E-1,14[&location="RJ",location.rate=0.04423608953972064]:4.013174866736E-1)[&location="RJ",location.rate=0.04423608953972064]:2.397749517206E-1)[&location="RJ",location.rate=0.04423608953972064]:3.092428128181E-2)[&location="RJ",location.rate=0.04423608953972064]:1.572123359237E-2)[&location="RJ",location.rate=0.04423608953972064]:9.517259990674E-2)[&location="RJ",location.rate=0.04423608953972064]:1.320947531814E-1)[&location="RJ",location.rate=0.04423608953972064]:3.318421331128E-1)[&location="RJ",location.rate=0.04423608953972064]:1.50677694119E-1,(142[&location="RJ",location.rate=0.04423608953972064]:1.279061897723E-1,((141[&location="RJ",location.rate=0.04423608953972064]:6.023947659932E-2,145[&location="RJ",location.rate=0.04423608953972064]:6.297920262691E-2)[&location="RJ",location.rate=0.04423608953972064]:1.27800354623E-2,144[&location="RJ",location.rate=0.04423608953972064]:7.027978603426E-2)[&location="RJ",location.rate=0.04423608953972064]:5.214695168306E-2)[&location="RJ",location.rate=0.04423608953972064]:1.442221683542E0)[&location="RJ",location.rate=0.04423608953972064]:3.632345374436E-2,((((23[&location="RJ",location.rate=0.04423608953972064]:5.036844159724E-1,(25[&location="RJ",location.rate=0.04423608953972064]:4.131411467599E-1,20[&location="RJ",location.rate=0.04423608953972064]:3.939630645682E-1)[&location="RJ",location.rate=0.04423608953972064]:1.015021733221E-1)[&location="RJ",location.rate=0.04423608953972064]:3.155286912861E-1,(11[&location="RJ",location.rate=0.04423608953972064]:6.765685977612E-1,140[&location="RJ",location.rate=0.04423608953972064]:6.573905155695E-1)[&location="RJ",location.rate=0.04423608953972064]:5.771300264806E-2)[&location="RJ",location.rate=0.04423608953972064]:3.900710216408E-1,102[&location="RJ",location.rate=0.04423608953972064]:5.859919739258E-2)[&location="RJ",location.rate=0.04423608953972064]:2.54247254778E-1,(24[&location="RJ",location.rate=0.04423608953972064]:1.037055204338E0,(1[&location="RJ",location.rate=0.04423608953972064]:9.739228151247E-2,(21[&location="RJ",location.rate=0.04423608953972064]:6.508004289063E-1,28[&location="RJ",location.rate=0.04423608953972064]:6.754579631527E-1)[&location="RJ",location.rate=0.04423608953972064]:2.082356882227E-1)[&location="RJ",location.rate=0.04423608953972064]:1.588410050174E-1)[&location="RJ",location.rate=0.04423608953972064]:4.374350834489E-1)[&location="RJ",location.rate=0.04423608953972064]:4.702953242243E-2)[&location="RJ",location.rate=0.04423608953972064]:6.001103816293E-2)[&location="RJ",location.rate=0.04423608953972064]:3.63972554672E-1)[&location="RJ",location.rate=0.04423608953972064]:6.265581265812E-1)[&location="RJ",location.rate=0.04423608953972064]:4.750222121816E-2,98[&location="RJ",location.rate=0.04423608953972064]:6.07691614725E-1)[&location="RJ",location.rate=0.04423608953972064]:5.336387947742E-2)[&location="RJ",location.rate=0.04423608953972064]:4.835768908902E-2)[&location="RJ",location.rate=0.04423608953972064]:2.665397626916E-2)[&location="RJ",location.rate=0.04423608953972064]:1.74901876669E-2)[&location="RJ",location.rate=0.04423608953972064]:4.132829988309E-1,38[&location="Northeast",location.rate=0.04423608953972064]:9.70119034583E-1)[&location="Northeast",location.rate=0.04423608953972064]:3.534118303732E-1)[&location="Northeast",location.rate=0.04423608953972064]:1.187343475078E-1)[&location="Northeast",location.rate=0.04423608953972064]:1.059832352329E-1,32[&location="Northeast",location.rate=0.04423608953972064]:6.095149433229E-2)[&location="Northeast",location.rate=0.04423608953972064]:3.705423171901E-2)[&location="Northeast",location.rate=0.04423608953972064]:1.247639130044E-3,33[&location="Northeast",location.rate=0.04423608953972064]:1.047328172361E-1)[&location="Northeast"];
tree STATE_2150000 [&joint=-61.998668916857866,lnP=-61.998668916857866] = [&R] (33[&location="Northeast",location.rate=0.06796197890378525]:8.205011104954E-2,((34[&location="Northeast",location.rate=0.06796197890378525]:1.701482728516E-3,((66[&location="North",location.rate=0.06796197890378525]:6.189277431498E-1,((119[&location="Northeast",location.rate=0.06796197890378525]:2.062320186066E0,((126[&location="Northeast",location.rate=0.06796197890378525]:9.719339371025E-1,(135[&location="Northeast",location.rate=0.06796197890378525]:9.260720038924E-1,(138[&location="Northeast",location.rate=0.06796197890378525]:4.437774274925E-1,136[&location="Northeast",location.rate=0.06796197890378525]:3.122705781773E-1)[&location="Northeast",location.rate=0.06796197890378525]:6.822945764E-1)[&location="Northeast",location.rate=0.06796197890378525]:4.836192503745E-1)[&location="Northeast",location.rate=0.06796197890378525]:1.012648854091E-1,120[&location="Northeast",location.rate=0.06796197890378525]:1.763010934196E0)[&location="Northeast",location.rate=0.06796197890378525]:2.034188409102E-1)[&location="Northeast",location.rate=0.06796197890378525]:4.512032818259E-1,(67[&location="North",location.rate=0.06796197890378525]:3.304839206618E-1,((123[&location="Northeast",location.rate=0.06796197890378525]:1.436703294658E-1,124[&location="Northeast",location.rate=0.06796197890378525]:1.409380890287E-1)[&location="Northeast",location.rate=0.06796197890378525]:8.233324265864E-2,122[&location="Northeast",location.rate=0.06796197890378525]:2.260035721244E-1)[&location="Northeast",location.rate=0.06796197890378525]:6.05752898878E-1)[&location="Northeast",location.rate=0.06796197890378525]:1.50162834901E-1)[&location="Northeast",location.rate=0.06796197890378525]:1.38280987587E-1)[&location="Northeast",location.rate=0.06796197890378525]:1.566178127951E-1,((((53[&location="Northeast",location.rate=0.06796197890378525]:7.894104145173E-1,((75[&location="North",location.rate=0.06796197890378525]:4.657521865735E-1,((74[&location="North",location.rate=0.06796197890378525]:3.649483489581E-1,70[&location="North",location.rate=0.06796197890378525]:3.265921845747E-1)[&location="North",location.rate=0.06796197890378525]:3.820964220525E-2,76[&location="North",location.rate=0.06796197890378525]:4.031579911634E-1)[&location="North",location.rate=0.06796197890378525]:6.259419541009E-2)[&location="North",location.rate=0.06796197890378525]:5.800951252344E-1,((((81[&location="North",location.rate=0.06796197890378525]:2.692541823236E-1,80[&location="North",location.rate=0.06796197890378525]:2.692541823236E-1)[&location="North",location.rate=0.06796197890378525]:4.331703092435E-1,73[&location="North",location.rate=0.06796197890378525]:7.517395600603E-1)[&location="North",location.rate=0.06796197890378525]:6.288762548175E-2,77[&location="North",location.rate=0.06796197890378525]:8.091477334873E-1)[&location="North",location.rate=0.06796197890378525]:1.140172458708E-1,((82[&location="North",location.rate=0.06796197890378525]:4.658840068964E-1,(78[&location="North",location.rate=0.06796197890378525]:1.295364056751E-1,72[&location="North",location.rate=0.06796197890378525]:1.076185974558E-1)[&location="North",location.rate=0.06796197890378525]:3.281284231393E-1)[&location="North",location.rate=0.06796197890378525]:6.724995899712E-2,(71[&location="North",location.rate=0.06796197890378525]:4.542200112674E-1,79[&location="North",location.rate=0.06796197890378525]:4.816172715414E-1)[&location="North",location.rate=0.06796197890378525]:4.329751627003E-2)[&location="North",location.rate=0.06796197890378525]:3.626337531905E-1)[&location="North",location.rate=0.06796197890378525]:1.172028803951E-1)[&location="North",location.rate=0.06796197890378525]:4.900261613215E-1)[&location="Northeast",location.rate=0.06796197890378525]:1.205595235942E-1,(((134[&location="Northeast",location.rate=0.06796197890378525]:6.130883063234E-1,(133[&location="Northeast",location.rate=0.06796197890378525]:3.152399000546E-1,137[&location="Northeast",location.rate=0.06796197890378525]:3.563357904656E-1)[&location="Northeast",location.rate=0.06796197890378525]:3.2798539257E-1)[&location="Northeast",location.rate=0.06796197890378525]:5.810476086194E-1,(103[&location="RJ",location.rate=0.06796197890378525]:7.003975382122E-1,(29[&location="RJ",location.rate=0.06796197890378525]:7.21838937223E-1,(5[&location="RJ",location.rate=0.06796197890378525]:5.831647222485E-2,12[&location="RJ",location.rate=0.06796197890378525]:9.667263660831E-2)[&location="RJ",location.rate=0.06796197890378525]:5.183169855462E-1)[&location="RJ",location.rate=0.06796197890378525]:2.11435313318E-1)[&location="RJ",location.rate=0.06796197890378525]:1.414286321936E0)[&location="Northeast",location.rate=0.06796197890378525]:3.286585966067E-1,52[&location="Northeast",location.rate=0.06796197890378525]:7.790487221938E-1)[&location="Northeast",location.rate=0.06796197890378525]:1.39117937229E-1)[&location="Northeast",location.rate=0.06796197890378525]:2.535880794798E-1,125[&location="Northeast",location.rate=0.06796197890378525]:9.531755039301E-1)[&location="Northeast",location.rate=0.06796197890378525]:3.806881245284E-1,((57[&location="Northeast",location.rate=0.06796197890378525]:3.762819975972E-1,(((56[&location="Northeast",location.rate=0.06796197890378525]:2.10572604849E-1,55[&location="Northeast",location.rate=0.06796197890378525]:2.10572604849E-1)[&location="Northeast",location.rate=0.06796197890378525]:4.12477202639E-2,((54[&location="Northeast",location.rate=0.06796197890378525]:1.150577055711E-1,59[&location="Northeast",location.rate=0.06796197890378525]:1.533090716914E-1)[&location="Northeast",location.rate=0.06796197890378525]:9.819094681382E-2,37[&location="Northeast",location.rate=0.06796197890378525]:2.897513846254E-1)[&location="Northeast",location.rate=0.06796197890378525]:8.517027919316E-3)[&location="Northeast",location.rate=0.06796197890378525]:9.904300615068E-2,58[&location="Northeast",location.rate=0.06796197890378525]:3.781857356353E-1)[&location="Northeast",location.rate=0.06796197890378525]:1.448970458493E-2)[&location="Northeast",location.rate=0.06796197890378525]:1.378637179352E-1,68[&location="North",location.rate=0.06796197890378525]:4.622331472264E-1)[&location="Northeast",location.rate=0.06796197890378525]:7.049638145654E-1)[&location="Northeast",location.rate=0.06796197890378525]:1.560692319255E-1)[&location="Northeast",location.rate=0.06796197890378525]:8.916962541368E-2)[&location="Northeast",location.rate=0.06796197890378525]:3.89244919032E-2,(32[&location="Northeast",location.rate=0.06796197890378525]:5.401222577905E-3,((((((62[&location="Centre-West",location.rate=0.06796197890378525]:2.982399683806E-1,(65[&location="Centre-West",location.rate=0.06796197890378525]:1.024856935478E-1,(60[&location="Centre-West",location.rate=0.06796197890378525]:4.957448684393E-2,64[&location="Centre-West",location.rate=0.06796197890378525]:2.002594183506E-1)[&location="Centre-West",location.rate=0.06796197890378525]:5.291120670385E-2)[&location="Centre-West",location.rate=0.06796197890378525]:3.973452915052E-3)[&location="Centre-West",location.rate=0.06796197890378525]:3.762128470662E-1,(61[&location="Centre-West",location.rate=0.06796197890378525]:6.213034649337E-2,63[&location="Centre-West",location.rate=0.06796197890378525]:2.103445608233E-2)[&location="Centre-West",location.rate=0.06796197890378525]:6.123224689534E-1)[&location="Centre-West",location.rate=0.06796197890378525]:7.538888366994E-1,(((118[&location="Northeast",location.rate=0.06796197890378525]:7.593406741295E-1,((132[&location="North",location.rate=0.06796197890378525]:1.28078889993E-2,129[&location="North",location.rate=0.06796197890378525]:1.006816297194E-2)[&location="North",location.rate=0.06796197890378525]:1.045462277826E-1,(131[&location="North",location.rate=0.06796197890378525]:5.779358764798E-2,130[&location="North",location.rate=0.06796197890378525]:5.505386162063E-2)[&location="North",location.rate=0.06796197890378525]:5.95605291339E-2)[&location="North",location.rate=0.06796197890378525]:5.077399820051E-1)[&location="North",location.rate=0.06796197890378525]:1.986369709974E-1,69[&location="North",location.rate=0.06796197890378525]:9.689365492366E-1)[&location="North",location.rate=0.06796197890378525]:3.192998087512E-1,128[&location="North",location.rate=0.06796197890378525]:1.137551426481E0)[&location="North",location.rate=0.06796197890378525]:1.51064198268E-1)[&location="North",location.rate=0.06796197890378525]:3.724142165861E-1,((((50[&location="Northeast",location.rate=0.06796197890378525]:3.857745022201E-1,49[&location="Northeast",location.rate=0.06796197890378525]:3.857745022201E-1)[&location="Northeast",location.rate=0.06796197890378525]:1.252040225114E-1,51[&location="Northeast",location.rate=0.06796197890378525]:5.164430056058E-1)[&location="Northeast",location.rate=0.06796197890378525]:1.202778878414E-1,(((41[&location="Northeast",location.rate=0.06796197890378525]:3.954763514047E-1,(48[&location="Northeast",location.rate=0.06796197890378525]:2.604743906786E-1,42[&location="Northeast",location.rate=0.06796197890378525]:2.222230245584E-1)[&location="Northeast",location.rate=0.06796197890378525]:1.787178077206E-1)[&location="Northeast",location.rate=0.06796197890378525]:2.716378835887E-2,(46[&location="Northeast",location.rate=0.06796197890378525]:3.940624744651E-1,43[&location="Northeast",location.rate=0.06796197890378525]:3.940624744651E-1)[&location="Northeast",location.rate=0.06796197890378525]:8.322247404145E-2)[&location="Northeast",location.rate=0.06796197890378525]:9.349263983878E-2,(47[&location="Northeast",location.rate=0.06796197890378525]:1.41421611227E-2,44[&location="Northeast",location.rate=0.06796197890378525]:8.677680248446E-3)[&location="Northeast",location.rate=0.06796197890378525]:5.566354272226E-1)[&location="Northeast",location.rate=0.06796197890378525]:9.326570947339E-2)[&location="Northeast",location.rate=0.06796197890378525]:9.267670324878E-2,45[&location="Northeast",location.rate=0.06796197890378525]:7.485232797561E-1)[&location="Northeast",location.rate=0.06796197890378525]:1.391103492875E-1)[&location="Northeast",location.rate=0.06796197890378525]:3.320377712575E-1,(36[&location="Northeast",location.rate=0.06796197890378525]:4.196692963836E-1,((127[&location="Centre-West",location.rate=0.06796197890378525]:2.453538218501E0,121[&location="Northeast",location.rate=0.06796197890378525]:2.01244232809E0)[&location="Northeast",location.rate=0.06796197890378525]:1.259009662699E-1,35[&location="Northeast",location.rate=0.06796197890378525]:1.231589709951E-2)[&location="Northeast",location.rate=0.06796197890378525]:3.607780568183E-1)[&location="Northeast",location.rate=0.06796197890378525]:9.120653538697E-2)[&location="Northeast",location.rate=0.06796197890378525]:1.517111169949E-1,((((((100[&location="RJ",location.rate=0.06796197890378525]:2.266292119293E-1,94[&location="RJ",location.rate=0.06796197890378525]:2.266292119293E-1)[&location="RJ",location.rate=0.06796197890378525]:2.327015219075E-1,95[&location="RJ",location.rate=0.06796197890378525]:5.440301873888E-1)[&location="RJ",location.rate=0.06796197890378525]:1.542486785078E-1,(99[&location="RJ",location.rate=0.06796197890378525]:5.058496723363E-1,96[&location="RJ",location.rate=0.06796197890378525]:4.703305466534E-1)[&location="RJ",location.rate=0.06796197890378525]:2.033581553087E-1)[&location="RJ",location.rate=0.06796197890378525]:1.544229224763E-3,98[&location="RJ",location.rate=0.06796197890378525]:6.888941333726E-1)[&location="RJ",location.rate=0.06796197890378525]:1.887025990543E-1,((((16[&location="RJ",location.rate=0.06796197890378525]:2.546004565643E0,146[&location="RJ",location.rate=0.06796197890378525]:5.807302187602E-1)[&location="RJ",location.rate=0.06796197890378525]:3.16407167215E-2,((31[&location="RJ",location.rate=0.06796197890378525]:8.520426935964E-1,((22[&location="RJ",location.rate=0.06796197890378525]:4.849911106716E-1,27[&location="RJ",location.rate=0.06796197890378525]:5.01429466836E-1)[&location="RJ",location.rate=0.06796197890378525]:2.702035139438E-1,((7[&location="RJ",location.rate=0.06796197890378525]:3.035724656851E-1,8[&location="RJ",location.rate=0.06796197890378525]:3.035724656851E-1)[&location="RJ",location.rate=0.06796197890378525]:3.140465198367E-1,26[&location="RJ",location.rate=0.06796197890378525]:7.244683005903E-1)[&location="RJ",location.rate=0.06796197890378525]:4.168522813477E-2)[&location="RJ",location.rate=0.06796197890378525]:4.205354843287E-2)[&location="RJ",location.rate=0.06796197890378525]:1.850872366416E-1,2[&location="RJ",location.rate=0.06796197890378525]:8.097326699639E-1)[&location="RJ",location.rate=0.06796197890378525]:1.639145489112E0)[&location="RJ",location.rate=0.06796197890378525]:9.390164712024E-3,97[&location="RJ",location.rate=0.06796197890378525]:4.305042695926E-1)[&location="RJ",location.rate=0.06796197890378525]:7.68934173981E-2,(39[&location="RJ",location.rate=0.06796197890378525]:5.186070747516E-1,((147[&location="RJ",location.rate=0.06796197890378525]:4.202388377609E-1,(101[&location="RJ",location.rate=0.06796197890378525]:8.597621118106E-1,((((((117[&location="RJ",location.rate=0.06796197890378525]:6.190336402053E-1,(113[&location="RJ",location.rate=0.06796197890378525]:5.271172900976E-1,(17[&location="RJ",location.rate=0.06796197890378525]:3.51312836015E-1,14[&location="RJ",location.rate=0.06796197890378525]:3.129566716313E-1)[&location="RJ",location.rate=0.06796197890378525]:2.141606184663E-1)[&location="RJ",location.rate=0.06796197890378525]:8.917662408011E-2)[&location="RJ",location.rate=0.06796197890378525]:3.514362998862E-2,((30[&location="RJ",location.rate=0.06796197890378525]:5.708495556716E-1,4[&location="RJ",location.rate=0.06796197890378525]:3.982468159456E-1)[&location="RJ",location.rate=0.06796197890378525]:1.608672438852E-1,(9[&location="RJ",location.rate=0.06796197890378525]:4.625966180226E-1,112[&location="RJ",location.rate=0.06796197890378525]:4.708157961047E-1)[&location="RJ",location.rate=0.06796197890378525]:1.458325103013E-1)[&location="RJ",location.rate=0.06796197890378525]:3.478923776038E-2)[&location="RJ",location.rate=0.06796197890378525]:6.042142059235E-2,(110[&location="RJ",location.rate=0.06796197890378525]:5.119788060288E-1,105[&location="RJ",location.rate=0.06796197890378525]:4.900609978097E-1)[&location="RJ",location.rate=0.06796197890378525]:1.944007066752E-1)[&location="RJ",location.rate=0.06796197890378525]:3.512218150377E-1,((((((114[&location="RJ",location.rate=0.06796197890378525]:2.064538512337E-1,104[&location="RJ",location.rate=0.06796197890378525]:2.667278238364E-1)[&location="RJ",location.rate=0.06796197890378525]:1.401189936259E-1,108[&location="RJ",location.rate=0.06796197890378525]:4.04107091435E-1)[&location="RJ",location.rate=0.06796197890378525]:2.325338629938E-1,(109[&location="RJ",location.rate=0.06796197890378525]:6.431068750835E-1,107[&location="RJ",location.rate=0.06796197890378525]:6.239287928917E-1)[&location="RJ",location.rate=0.06796197890378525]:1.545188756448E-2)[&location="RJ",location.rate=0.06796197890378525]:1.169220869656E-1,115[&location="RJ",location.rate=0.06796197890378525]:6.960287948191E-1)[&location="RJ",location.rate=0.06796197890378525]:1.248244182756E-2,(19[&location="RJ",location.rate=0.06796197890378525]:5.268573478881E-1,13[&location="RJ",location.rate=0.06796197890378525]:4.885011835044E-1)[&location="RJ",location.rate=0.06796197890378525]:3.022018339641E-1)[&location="RJ",location.rate=0.06796197890378525]:1.592439027596E-1,((148[&location="RJ",location.rate=0.06796197890378525]:4.299399701016E-1,143[&location="RJ",location.rate=0.06796197890378525]:4.272002440742E-1)[&location="RJ",location.rate=0.06796197890378525]:2.505385851937E-1,(116[&location="RJ",location.rate=0.06796197890378525]:6.090501602164E-1,(111[&location="RJ",location.rate=0.06796197890378525]:5.370364137049E-1,(106[&location="RJ",location.rate=0.06796197890378525]:5.825434638154E-2,139[&location="RJ",location.rate=0.06796197890378525]:2.500351682993E-1)[&location="RJ",location.rate=0.06796197890378525]:4.623437111589E-1)[&location="RJ",location.rate=0.06796197890378525]:1.487260752787E-1)[&location="RJ",location.rate=0.06796197890378525]:3.307223069514E-2)[&location="RJ",location.rate=0.06796197890378525]:2.256327484947E-1)[&location="RJ",location.rate=0.06796197890378525]:1.131338595683E-1)[&location="RJ",location.rate=0.06796197890378525]:1.557211890699E-1,(((((140[&location="RJ",location.rate=0.06796197890378525]:4.347670612492E-1,11[&location="RJ",location.rate=0.06796197890378525]:4.53945143441E-1)[&location="RJ",location.rate=0.06796197890378525]:1.909229731473E-1,(23[&location="RJ",location.rate=0.06796197890378525]:6.029237710979E-1,(25[&location="RJ",location.rate=0.06796197890378525]:5.380079320055E-1,20[&location="RJ",location.rate=0.06796197890378525]:5.188298498138E-1)[&location="RJ",location.rate=0.06796197890378525]:7.587474320202E-2)[&location="RJ",location.rate=0.06796197890378525]:1.268758523396E-1)[&location="RJ",location.rate=0.06796197890378525]:4.104104382717E-1,((1[&location="RJ",location.rate=0.06796197890378525]:5.750274465531E-2,(28[&location="RJ",location.rate=0.06796197890378525]:5.5999643524E-1,21[&location="RJ",location.rate=0.06796197890378525]:5.353389009936E-1)[&location="RJ",location.rate=0.06796197890378525]:2.838076792783E-1)[&location="RJ",location.rate=0.06796197890378525]:2.367904294076E-1,24[&location="RJ",location.rate=0.06796197890378525]:1.075115091871E0)[&location="RJ",location.rate=0.06796197890378525]:7.605387394771E-2)[&location="RJ",location.rate=0.06796197890378525]:7.816822831638E-2,102[&location="RJ",location.rate=0.06796197890378525]:6.769335851886E-2)[&location="RJ",location.rate=0.06796197890378525]:3.444892152329E-2,(142[&location="RJ",location.rate=0.06796197890378525]:6.61693244678E-1,((145[&location="RJ",location.rate=0.06796197890378525]:1.73153534439E-1,141[&location="RJ",location.rate=0.06796197890378525]:1.704138084114E-1)[&location="RJ",location.rate=0.06796197890378525]:9.931189527937E-2,144[&location="RJ",location.rate=0.06796197890378525]:2.669859776634E-1)[&location="RJ",location.rate=0.06796197890378525]:3.892278149597E-1)[&location="RJ",location.rate=0.06796197890378525]:6.8702437783E-1)[&location="RJ",location.rate=0.06796197890378525]:4.268708608456E-2)[&location="RJ",location.rate=0.06796197890378525]:8.151034966138E-2,((((((90[&location="Northeast",location.rate=0.06796197890378525]:2.161756035362E-2,91[&location="Northeast",location.rate=0.06796197890378525]:2.161756035362E-2)[&location="Northeast",location.rate=0.06796197890378525]:1.018731328888E-1,92[&location="Northeast",location.rate=0.06796197890378525]:1.234906932425E-1)[&location="Northeast",location.rate=0.06796197890378525]:5.656291248107E-2,(84[&location="Northeast",location.rate=0.06796197890378525]:9.228278678066E-2,93[&location="Northeast",location.rate=0.06796197890378525]:1.059814169177E-1)[&location="Northeast",location.rate=0.06796197890378525]:7.407218880585E-2)[&location="Northeast",location.rate=0.06796197890378525]:1.290139419262E-1,((89[&location="Northeast",location.rate=0.06796197890378525]:7.165207124107E-2,88[&location="Northeast",location.rate=0.06796197890378525]:5.795344110406E-2)[&location="Northeast",location.rate=0.06796197890378525]:1.981997994008E-1,87[&location="Northeast",location.rate=0.06796197890378525]:2.561532405048E-1)[&location="Northeast",location.rate=0.06796197890378525]:3.921567700795E-2)[&location="Northeast",location.rate=0.06796197890378525]:6.846384651683E-2,((86[&location="Northeast",location.rate=0.06796197890378525]:7.694949766954E-2,85[&location="Northeast",location.rate=0.06796197890378525]:7.694949766954E-2)[&location="Northeast",location.rate=0.06796197890378525]:6.995374671573E-3,83[&location="Northeast",location.rate=0.06796197890378525]:8.394487234112E-2)[&location="Northeast",location.rate=0.06796197890378525]:2.798878916885E-1)[&location="Northeast",location.rate=0.06796197890378525]:8.314894364566E-1,((18[&location="RJ",location.rate=0.06796197890378525]:5.736979586335E-1,(6[&location="RJ",location.rate=0.06796197890378525]:4.413047353691E-1,(10[&location="RJ",location.rate=0.06796197890378525]:3.145792049753E-1,15[&location="RJ",location.rate=0.06796197890378525]:3.529353693588E-1)[&location="RJ",location.rate=0.06796197890378525]:1.431638865582E-1)[&location="RJ",location.rate=0.06796197890378525]:6.937952463427E-2)[&location="RJ",location.rate=0.06796197890378525]:1.422007964703E-1,3[&location="RJ",location.rate=0.06796197890378525]:6.008302619532E-1)[&location="RJ",location.rate=0.06796197890378525]:5.476591113585E-2)[&location="RJ",location.rate=0.06796197890378525]:5.680038166717E-1)[&location="RJ",location.rate=0.06796197890378525]:6.389018480775E-1)[&location="RJ",location.rate=0.06796197890378525]:4.762638357637E-1)[&location="RJ",location.rate=0.06796197890378525]:1.544707230905E-1,40[&location="RJ",location.rate=0.06796197890378525]:5.17332511671E-1)[&location="RJ",location.rate=0.06796197890378525]:1.274563080568E-3)[&location="RJ",location.rate=0.06796197890378525]:5.982886360532E-2)[&location="RJ",location.rate=0.06796197890378525]:1.707454935236E-1)[&location="RJ",location.rate=0.06796197890378525]:2.12475272742E-1,38[&location="Northeast",location.rate=0.06796197890378525]:8.933506936935E-1)[&location="Northeast",location.rate=0.06796197890378525]:3.250263591217E-1)[&location="Northeast",location.rate=0.06796197890378525]:2.743211231274E-1)[&location="Northeast",location.rate=0.06796197890378525]:1.330694383472E-2)[&location="Northeast",location.rate=0.06796197890378525]:5.78624925822E-2)[&location="Northeast"];
tree STATE_2152000 [&joint=-66.95899867967007,lnP=-66.95899867967007] = [&R] ((((((57[&location="Northeast",location.rate=0.026450087870956266]:3.627600667668E-1,(58[&location="Northeast",location.rate=0.026450087870956266]:3.541984640321E-1,(((54[&location="Northeast",location.rate=0.026450087870956266]:7.181582457616E-2,37[&location="Northeast",location.rate=0.026450087870956266]:1.483185568166E-1)[&location="Northeast",location.rate=0.026450087870956266]:1.927952922257E-1,(56[&location="Northeast",location.rate=0.026450087870956266]:1.892859227367E-1,55[&location="Northeast",location.rate=0.026450087870956266]:1.892859227367E-1)[&location="Northeast",location.rate=0.026450087870956266]:1.053798388737E-1)[&location="Northeast",location.rate=0.026450087870956266]:4.979124594161E-3,59[&location="Northeast",location.rate=0.026450087870956266]:3.078416075162E-1)[&location="Northeast",location.rate=0.026450087870956266]:2.723117345578E-2)[&location="Northeast",location.rate=0.026450087870956266]:2.495504535763E-2)[&location="Northeast",location.rate=0.026450087870956266]:2.280106683126E-1,68[&location="North",location.rate=0.026450087870956266]:5.388581667733E-1)[&location="Northeast",location.rate=0.026450087870956266]:2.7663441627E-1,(125[&location="Northeast",location.rate=0.026450087870956266]:8.093462980022E-1,((52[&location="Northeast",location.rate=0.026450087870956266]:6.444596450207E-1,(((137[&location="Northeast",location.rate=0.026450087870956266]:3.590927421248E-1,134[&location="Northeast",location.rate=0.026450087870956266]:2.878598654125E-1)[&location="Northeast",location.rate=0.026450087870956266]:3.027153339671E-1,133[&location="Northeast",location.rate=0.026450087870956266]:6.207121856808E-1)[&location="Northeast",location.rate=0.026450087870956266]:6.682049871935E-1,((29[&location="RJ",location.rate=0.026450087870956266]:6.835376075632E-1,(5[&location="RJ",location.rate=0.026450087870956266]:2.010839136651E-1,12[&location="RJ",location.rate=0.026450087870956266]:2.394400780485E-1)[&location="RJ",location.rate=0.026450087870956266]:3.372482144462E-1)[&location="RJ",location.rate=0.026450087870956266]:3.599879445779E-1,103[&location="RJ",location.rate=0.026450087870956266]:8.106488398123E-1)[&location="RJ",location.rate=0.026450087870956266]:1.368679291966E0)[&location="Northeast",location.rate=0.026450087870956266]:1.294252478033E-1)[&location="Northeast",location.rate=0.026450087870956266]:8.96120649766E-2,(53[&location="Northeast",location.rate=0.026450087870956266]:6.412518939774E-1,(((((72[&location="North",location.rate=0.026450087870956266]:2.840626908016E-2,78[&location="North",location.rate=0.026450087870956266]:5.032407729947E-2)[&location="North",location.rate=0.026450087870956266]:3.04813755328E-1,(79[&location="North",location.rate=0.026450087870956266]:3.158372557033E-1,82[&location="North",location.rate=0.026450087870956266]:3.240564337853E-1)[&location="North",location.rate=0.026450087870956266]:3.930057692421E-2)[&location="North",location.rate=0.026450087870956266]:1.996826765122E-1,(73[&location="North",location.rate=0.026450087870956266]:5.624569045644E-1,((80[&location="North",location.rate=0.026450087870956266]:7.338186699552E-2,81[&location="North",location.rate=0.026450087870956266]:7.338186699552E-2)[&location="North",location.rate=0.026450087870956266]:2.426463703492E-1,71[&location="North",location.rate=0.026450087870956266]:2.96850155153E-1)[&location="North",location.rate=0.026450087870956266]:1.971135987266E-1)[&location="North",location.rate=0.026450087870956266]:3.345949498611E-2)[&location="North",location.rate=0.026450087870956266]:1.111533251442E-1,77[&location="North",location.rate=0.026450087870956266]:7.0159027264E-1)[&location="North",location.rate=0.026450087870956266]:1.967111474565E-1,(75[&location="North",location.rate=0.026450087870956266]:6.239266223796E-1,(76[&location="North",location.rate=0.026450087870956266]:3.798539695927E-1,(74[&location="North",location.rate=0.026450087870956266]:3.715590331377E-1,70[&location="North",location.rate=0.026450087870956266]:3.332028687542E-1)[&location="North",location.rate=0.026450087870956266]:8.294936455054E-3)[&location="North",location.rate=0.026450087870956266]:2.440726527869E-1)[&location="North",location.rate=0.026450087870956266]:2.798542497716E-1)[&location="North",location.rate=0.026450087870956266]:4.839340804383E-1)[&location="Northeast",location.rate=0.026450087870956266]:8.462309470854E-2)[&location="Northeast",location.rate=0.026450087870956266]:2.938538229775E-1)[&location="Northeast",location.rate=0.026450087870956266]:1.728129517078E-1)[&location="Northeast",location.rate=0.026450087870956266]:6.709407635646E-1,33[&location="Northeast",location.rate=0.026450087870956266]:5.926065404118E-2)[&location="Northeast",location.rate=0.026450087870956266]:9.791264214807E-2,((((124[&location="Northeast",location.rate=0.026450087870956266]:2.620213553425E-1,122[&location="Northeast",location.rate=0.026450087870956266]:2.647535957796E-1)[&location="Northeast",location.rate=0.026450087870956266]:3.097701643783E-2,123[&location="Northeast",location.rate=0.026450087870956266]:2.957306122174E-1)[&location="Northeast",location.rate=0.026450087870956266]:5.224013455392E-1,67[&location="North",location.rate=0.026450087870956266]:3.16859407416E-1)[&location="Northeast",location.rate=0.026450087870956266]:2.018996389312E-1,(((126[&location="Northeast",location.rate=0.026450087870956266]:9.673155927876E-1,(120[&location="Northeast",location.rate=0.026450087870956266]:1.40723772229E0,119[&location="Northeast",location.rate=0.026450087870956266]:1.503128133249E0)[&location="Northeast",location.rate=0.026450087870956266]:2.498899821822E-1)[&location="Northeast",location.rate=0.026450087870956266]:4.32322524169E-2,((138[&location="Northeast",location.rate=0.026450087870956266]:2.040164794043E-1,136[&location="Northeast",location.rate=0.026450087870956266]:7.250963008905E-2)[&location="Northeast",location.rate=0.026450087870956266]:4.858835463317E-1,135[&location="Northeast",location.rate=0.026450087870956266]:4.899000257359E-1)[&location="Northeast",location.rate=0.026450087870956266]:9.58405136633E-1)[&location="Northeast",location.rate=0.026450087870956266]:7.506339670041E-1,66[&location="North",location.rate=0.026450087870956266]:5.140076225236E-1)[&location="Northeast",location.rate=0.026450087870956266]:4.751423823593E-3)[&location="Northeast",location.rate=0.026450087870956266]:5.178663046365E-1)[&location="Northeast",location.rate=0.026450087870956266]:2.857152063013E-2,(((35[&location="Northeast",location.rate=0.026450087870956266]:1.717005447545E-1,(((128[&location="North",location.rate=0.026450087870956266]:1.346798054131E0,(((65[&location="Centre-West",location.rate=0.026450087870956266]:3.65077992141E-1,((60[&location="Centre-West",location.rate=0.026450087870956266]:5.326713906803E-2,64[&location="Centre-West",location.rate=0.026450087870956266]:2.039520705747E-1)[&location="Centre-West",location.rate=0.026450087870956266]:2.965976542065E-1,62[&location="Centre-West",location.rate=0.026450087870956266]:5.416456151922E-1)[&location="Centre-West",location.rate=0.026450087870956266]:1.521319886647E-2)[&location="Centre-West",location.rate=0.026450087870956266]:1.694421533306E-1,(61[&location="Centre-West",location.rate=0.026450087870956266]:1.024455929552E-1,63[&location="Centre-West",location.rate=0.026450087870956266]:6.134970254411E-2)[&location="Centre-West",location.rate=0.026450087870956266]:6.238553744341E-1)[&location="Centre-West",location.rate=0.026450087870956266]:7.136770445221E-1,(69[&location="North",location.rate=0.026450087870956266]:7.394802791368E-1,(((131[&location="North",location.rate=0.026450087870956266]:1.955699238702E-1,130[&location="North",location.rate=0.026450087870956266]:1.928301978428E-1)[&location="North",location.rate=0.026450087870956266]:6.160168466647E-2,(132[&location="North",location.rate=0.026450087870956266]:7.512721721274E-2,129[&location="North",location.rate=0.026450087870956266]:7.238749118538E-2)[&location="North",location.rate=0.026450087870956266]:1.820443913239E-1)[&location="North",location.rate=0.026450087870956266]:3.065272786585E-1,118[&location="Northeast",location.rate=0.026450087870956266]:6.979454625377E-1)[&location="North",location.rate=0.026450087870956266]:3.057591248935E-2)[&location="North",location.rate=0.026450087870956266]:7.114566368843E-1)[&location="North",location.rate=0.026450087870956266]:4.654606961657E-2)[&location="North",location.rate=0.026450087870956266]:2.447063096437E-1,((((((42[&location="Northeast",location.rate=0.026450087870956266]:3.514386314072E-1,48[&location="Northeast",location.rate=0.026450087870956266]:3.896899975274E-1)[&location="Northeast",location.rate=0.026450087870956266]:4.324677385041E-3,41[&location="Northeast",location.rate=0.026450087870956266]:3.50298827918E-1)[&location="Northeast",location.rate=0.026450087870956266]:1.179423342135E-1,43[&location="Northeast",location.rate=0.026450087870956266]:5.228859708744E-1)[&location="Northeast",location.rate=0.026450087870956266]:3.710007361632E-3,46[&location="Northeast",location.rate=0.026450087870956266]:5.265959782361E-1)[&location="Northeast",location.rate=0.026450087870956266]:1.008777851833E-1,((51[&location="Northeast",location.rate=0.026450087870956266]:4.546422345234E-1,47[&location="Northeast",location.rate=0.026450087870956266]:4.819646388949E-1)[&location="Northeast",location.rate=0.026450087870956266]:3.847216831283E-2,((50[&location="Northeast",location.rate=0.026450087870956266]:3.168784989609E-1,49[&location="Northeast",location.rate=0.026450087870956266]:3.168784989609E-1)[&location="Northeast",location.rate=0.026450087870956266]:1.318124579504E-1,44[&location="Northeast",location.rate=0.026450087870956266]:4.760133612828E-1)[&location="Northeast",location.rate=0.026450087870956266]:3.895896505067E-2)[&location="Northeast",location.rate=0.026450087870956266]:1.070369562116E-1)[&location="Northeast",location.rate=0.026450087870956266]:5.050877924366E-2,45[&location="Northeast",location.rate=0.026450087870956266]:6.697858213516E-1)[&location="Northeast",location.rate=0.026450087870956266]:1.483223301314E-1)[&location="Northeast",location.rate=0.026450087870956266]:4.865161637366E-2,(127[&location="Centre-West",location.rate=0.026450087870956266]:2.660783032022E0,(36[&location="Northeast",location.rate=0.026450087870956266]:1.049953998461E-1,121[&location="Northeast",location.rate=0.026450087870956266]:2.184447454641E0)[&location="Northeast",location.rate=0.026450087870956266]:3.523968697043E-2)[&location="Northeast",location.rate=0.026450087870956266]:1.77291125095E-2)[&location="Northeast",location.rate=0.026450087870956266]:6.031168789423E-2)[&location="Northeast",location.rate=0.026450087870956266]:2.955362555525E-1,(38[&location="Northeast",location.rate=0.026450087870956266]:8.607485636904E-1,(147[&location="RJ",location.rate=0.026450087870956266]:7.02600261162E-1,((((95[&location="RJ",location.rate=0.026450087870956266]:5.024109409776E-1,(100[&location="RJ",location.rate=0.026450087870956266]:2.645192643779E-1,94[&location="RJ",location.rate=0.026450087870956266]:2.645192643779E-1)[&location="RJ",location.rate=0.026450087870956266]:1.531922230477E-1)[&location="RJ",location.rate=0.026450087870956266]:9.770333233897E-2,(98[&location="RJ",location.rate=0.026450087870956266]:3.462763982626E-1,(101[&location="RJ",location.rate=0.026450087870956266]:6.416175522872E-1,((((102[&location="RJ",location.rate=0.026450087870956266]:7.53108234738E-2,((140[&location="RJ",location.rate=0.026450087870956266]:5.325100669795E-1,11[&location="RJ",location.rate=0.026450087870956266]:5.516881491712E-1)[&location="RJ",location.rate=0.026450087870956266]:4.016266072421E-2,((20[&location="RJ",location.rate=0.026450087870956266]:4.244130289352E-1,25[&location="RJ",location.rate=0.026450087870956266]:4.43591111127E-1)[&location="RJ",location.rate=0.026450087870956266]:9.323096126953E-2,23[&location="RJ",location.rate=0.026450087870956266]:5.258631682868E-1)[&location="RJ",location.rate=0.026450087870956266]:1.509191484578E-1)[&location="RJ",location.rate=0.026450087870956266]:5.492134382358E-1)[&location="RJ",location.rate=0.026450087870956266]:6.818533019851E-3,(24[&location="RJ",location.rate=0.026450087870956266]:9.893226483556E-1,((28[&location="RJ",location.rate=0.026450087870956266]:6.916902033506E-1,21[&location="RJ",location.rate=0.026450087870956266]:6.670326691041E-1)[&location="RJ",location.rate=0.026450087870956266]:2.897881900155E-1,1[&location="RJ",location.rate=0.026450087870956266]:1.951770235031E-1)[&location="RJ",location.rate=0.026450087870956266]:1.332370704426E-2)[&location="RJ",location.rate=0.026450087870956266]:2.544505437544E-1)[&location="RJ",location.rate=0.026450087870956266]:1.707937015359E-1,((((116[&location="RJ",location.rate=0.026450087870956266]:4.863328160194E-1,((148[&location="RJ",location.rate=0.026450087870956266]:2.505188134001E-1,143[&location="RJ",location.rate=0.026450087870956266]:2.477790873727E-1)[&location="RJ",location.rate=0.026450087870956266]:2.195448541546E-1,(106[&location="RJ",location.rate=0.026450087870956266]:3.504024885329E-1,(139[&location="RJ",location.rate=0.026450087870956266]:4.470204799647E-1,111[&location="RJ",location.rate=0.026450087870956266]:2.716780142114E-1)[&location="RJ",location.rate=0.026450087870956266]:9.516283048591E-2)[&location="RJ",location.rate=0.026450087870956266]:1.415789872409E-1)[&location="RJ",location.rate=0.026450087870956266]:5.462531284839E-2)[&location="RJ",location.rate=0.026450087870956266]:2.699120138262E-1,(((109[&location="RJ",location.rate=0.026450087870956266]:4.563082846596E-1,(114[&location="RJ",location.rate=0.026450087870956266]:1.555584368632E-1,104[&location="RJ",location.rate=0.026450087870956266]:2.15832409466E-1)[&location="RJ",location.rate=0.026450087870956266]:2.212977930019E-1)[&location="RJ",location.rate=0.026450087870956266]:6.627409781762E-2,(107[&location="RJ",location.rate=0.026450087870956266]:2.805087359962E-1,108[&location="RJ",location.rate=0.026450087870956266]:2.777690099689E-1)[&location="RJ",location.rate=0.026450087870956266]:2.228955642892E-1)[&location="RJ",location.rate=0.026450087870956266]:2.115119169177E-1,(115[&location="RJ",location.rate=0.026450087870956266]:2.561483646436E-1,(13[&location="RJ",location.rate=0.026450087870956266]:2.476238641684E-1,19[&location="RJ",location.rate=0.026450087870956266]:2.859800285521E-1)[&location="RJ",location.rate=0.026450087870956266]:9.071628129705E-2)[&location="RJ",location.rate=0.026450087870956266]:3.984938799568E-1)[&location="RJ",location.rate=0.026450087870956266]:1.016025852452E-1)[&location="RJ",location.rate=0.026450087870956266]:3.769680342737E-2,((112[&location="RJ",location.rate=0.026450087870956266]:5.730499360127E-1,(((4[&location="RJ",location.rate=0.026450087870956266]:2.666065366723E-1,30[&location="RJ",location.rate=0.026450087870956266]:4.392092763983E-1)[&location="RJ",location.rate=0.026450087870956266]:2.196666088201E-1,(17[&location="RJ",location.rate=0.026450087870956266]:4.326782389619E-1,14[&location="RJ",location.rate=0.026450087870956266]:3.943220745783E-1)[&location="RJ",location.rate=0.026450087870956266]:1.494853174893E-1)[&location="RJ",location.rate=0.026450087870956266]:2.436321881744E-2,(113[&location="RJ",location.rate=0.026450087870956266]:5.373110944743E-1,9[&location="RJ",location.rate=0.026450087870956266]:5.290919163923E-1)[&location="RJ",location.rate=0.026450087870956266]:3.085951641065E-2)[&location="RJ",location.rate=0.026450087870956266]:4.879325127737E-3)[&location="RJ",location.rate=0.026450087870956266]:2.61925657645E-2,(110[&location="RJ",location.rate=0.026450087870956266]:5.398852165506E-1,(117[&location="RJ",location.rate=0.026450087870956266]:5.439021450973E-1,105[&location="RJ",location.rate=0.026450087870956266]:5.13765158796E-1)[&location="RJ",location.rate=0.026450087870956266]:4.2022495356E-3)[&location="RJ",location.rate=0.026450087870956266]:5.387783317186E-2)[&location="RJ",location.rate=0.026450087870956266]:2.768909123176E-1)[&location="RJ",location.rate=0.026450087870956266]:4.438735471778E-1,((144[&location="RJ",location.rate=0.026450087870956266]:2.653588081519E-2,(141[&location="RJ",location.rate=0.026450087870956266]:2.562403979871E-2,145[&location="RJ",location.rate=0.026450087870956266]:2.83637658263E-2)[&location="RJ",location.rate=0.026450087870956266]:3.651567043836E-3)[&location="RJ",location.rate=0.026450087870956266]:4.720844473463E-1,142[&location="RJ",location.rate=0.026450087870956266]:5.040997802164E-1)[&location="RJ",location.rate=0.026450087870956266]:9.885099207824E-1)[&location="RJ",location.rate=0.026450087870956266]:6.888699496445E-3)[&location="RJ",location.rate=0.026450087870956266]:1.597844484133E-1,(((((92[&location="Northeast",location.rate=0.026450087870956266]:6.14997969685E-2,(90[&location="Northeast",location.rate=0.026450087870956266]:2.815880896566E-2,91[&location="Northeast",location.rate=0.026450087870956266]:2.815880896566E-2)[&location="Northeast",location.rate=0.026450087870956266]:3.334098800283E-2)[&location="Northeast",location.rate=0.026450087870956266]:2.327004680474E-1,87[&location="Northeast",location.rate=0.026450087870956266]:2.805016348789E-1)[&location="Northeast",location.rate=0.026450087870956266]:8.371816846997E-3,(83[&location="Northeast",location.rate=0.026450087870956266]:8.533139448392E-2,((86[&location="Northeast",location.rate=0.026450087870956266]:1.991550581536E-2,(84[&location="Northeast",location.rate=0.026450087870956266]:3.437948027838E-3,93[&location="Northeast",location.rate=0.026450087870956266]:1.713657816485E-2)[&location="Northeast",location.rate=0.026450087870956266]:1.647755778752E-2)[&location="Northeast",location.rate=0.026450087870956266]:4.405288286092E-2,85[&location="Northeast",location.rate=0.026450087870956266]:6.396838867628E-2)[&location="Northeast",location.rate=0.026450087870956266]:2.136300580764E-2)[&location="Northeast",location.rate=0.026450087870956266]:2.035420572419E-1)[&location="Northeast",location.rate=0.026450087870956266]:1.817009394307E-1,(88[&location="Northeast",location.rate=0.026450087870956266]:4.173189795601E-2,89[&location="Northeast",location.rate=0.026450087870956266]:5.543052809302E-2)[&location="Northeast",location.rate=0.026450087870956266]:4.288424932005E-1)[&location="Northeast",location.rate=0.026450087870956266]:9.074756786266E-1,((18[&location="RJ",location.rate=0.026450087870956266]:5.603806047736E-1,3[&location="RJ",location.rate=0.026450087870956266]:4.45312111623E-1)[&location="RJ",location.rate=0.026450087870956266]:3.878024193799E-1,(6[&location="RJ",location.rate=0.026450087870956266]:5.449214900665E-1,(10[&location="RJ",location.rate=0.026450087870956266]:3.887463518446E-1,15[&location="RJ",location.rate=0.026450087870956266]:4.271025162281E-1)[&location="RJ",location.rate=0.026450087870956266]:1.726134943863E-1)[&location="RJ",location.rate=0.026450087870956266]:3.402478354568E-1)[&location="RJ",location.rate=0.026450087870956266]:5.209511383114E-3)[&location="RJ",location.rate=0.026450087870956266]:5.716437380294E-1)[&location="RJ",location.rate=0.026450087870956266]:2.343894978993E-1)[&location="RJ",location.rate=0.026450087870956266]:5.49407704423E-1)[&location="RJ",location.rate=0.026450087870956266]:2.429089133052E-1)[&location="RJ",location.rate=0.026450087870956266]:9.312457419487E-3,(96[&location="RJ",location.rate=0.026450087870956266]:4.683659543756E-1,99[&location="RJ",location.rate=0.026450087870956266]:5.038850800585E-1)[&location="RJ",location.rate=0.026450087870956266]:1.164706124261E-1)[&location="RJ",location.rate=0.026450087870956266]:1.501572983116E-1,(((((16[&location="RJ",location.rate=0.026450087870956266]:2.43286894833E0,(2[&location="RJ",location.rate=0.026450087870956266]:1.073685516112E0,(31[&location="RJ",location.rate=0.026450087870956266]:1.005318980392E0,((22[&location="RJ",location.rate=0.026450087870956266]:6.925566656893E-1,27[&location="RJ",location.rate=0.026450087870956266]:7.089950218536E-1)[&location="RJ",location.rate=0.026450087870956266]:2.529071598326E-1,((7[&location="RJ",location.rate=0.026450087870956266]:2.134872576843E-1,8[&location="RJ",location.rate=0.026450087870956266]:2.134872576843E-1)[&location="RJ",location.rate=0.026450087870956266]:6.102748345721E-1,26[&location="RJ",location.rate=0.026450087870956266]:9.306114073249E-1)[&location="RJ",location.rate=0.026450087870956266]:2.581132230664E-2)[&location="RJ",location.rate=0.026450087870956266]:5.060634322345E-3)[&location="RJ",location.rate=0.026450087870956266]:2.957637959935E-1)[&location="RJ",location.rate=0.026450087870956266]:1.230416308931E0)[&location="RJ",location.rate=0.026450087870956266]:3.368569539952E-2,39[&location="RJ",location.rate=0.026450087870956266]:3.810617176123E-1)[&location="RJ",location.rate=0.026450087870956266]:4.668842190815E-2,40[&location="RJ",location.rate=0.026450087870956266]:4.277501395205E-1)[&location="RJ",location.rate=0.026450087870956266]:1.756743512442E-2,146[&location="RJ",location.rate=0.026450087870956266]:5.655361538798E-1)[&location="RJ",location.rate=0.026450087870956266]:2.254182509278E-2,97[&location="RJ",location.rate=0.026450087870956266]:3.968211483715E-1)[&location="RJ",location.rate=0.026450087870956266]:1.52380367015E-1)[&location="RJ",location.rate=0.026450087870956266]:2.498344522905E-2)[&location="RJ",location.rate=0.026450087870956266]:2.838313626378E-1)[&location="Northeast",location.rate=0.026450087870956266]:2.088536831321E-1)[&location="Northeast",location.rate=0.026450087870956266]:4.762082235333E-1,(34[&location="Northeast",location.rate=0.026450087870956266]:7.407687299098E-2,32[&location="Northeast",location.rate=0.026450087870956266]:5.21590647719E-2)[&location="Northeast",location.rate=0.026450087870956266]:6.354452219236E-3)[&location="Northeast",location.rate=0.026450087870956266]:1.217518477735E-1)[&location="Northeast"];
tree STATE_2154000 [&joint=-74.3598283731799,lnP=-74.3598283731799] = [&R] ((((34[&location="Northeast",location.rate=0.062025603726184105]:8.509585467511E-3,((((53[&location="Northeast",location.rate=0.062025603726184105]:6.085346219746E-1,(52[&location="Northeast",location.rate=0.062025603726184105]:4.210859042027E-1,(103[&location="RJ",location.rate=0.062025603726184105]:5.358982617977E-1,(29[&location="RJ",location.rate=0.062025603726184105]:5.195229609624E-1,(5[&location="RJ",location.rate=0.062025603726184105]:1.517747136181E-1,12[&location="RJ",location.rate=0.062025603726184105]:1.901308780016E-1)[&location="RJ",location.rate=0.062025603726184105]:2.225427678923E-1)[&location="RJ",location.rate=0.062025603726184105]:2.492520131641E-1)[&location="RJ",location.rate=0.062025603726184105]:1.549481376966E0)[&location="Northeast",location.rate=0.062025603726184105]:1.956454390833E-1)[&location="Northeast",location.rate=0.062025603726184105]:1.825275551067E-1,(((137[&location="Northeast",location.rate=0.062025603726184105]:3.879365112944E-1,133[&location="Northeast",location.rate=0.062025603726184105]:3.468406208834E-1)[&location="Northeast",location.rate=0.062025603726184105]:1.824454127609E-1,134[&location="Northeast",location.rate=0.062025603726184105]:4.991490473431E-1)[&location="Northeast",location.rate=0.062025603726184105]:1.039029663672E0,((((74[&location="North",location.rate=0.062025603726184105]:4.898157977939E-1,76[&location="North",location.rate=0.062025603726184105]:4.898157977939E-1)[&location="North",location.rate=0.062025603726184105]:1.998236767404E-2,70[&location="North",location.rate=0.062025603726184105]:4.714420010845E-1)[&location="North",location.rate=0.062025603726184105]:5.570770395924E-3,75[&location="North",location.rate=0.062025603726184105]:5.153689358638E-1)[&location="North",location.rate=0.062025603726184105]:1.93701916949E-1,(((72[&location="North",location.rate=0.062025603726184105]:3.547563535125E-1,(82[&location="North",location.rate=0.062025603726184105]:2.962541186202E-1,78[&location="North",location.rate=0.062025603726184105]:2.880349405381E-1)[&location="North",location.rate=0.062025603726184105]:8.863922119366E-2)[&location="North",location.rate=0.062025603726184105]:1.053804739022E-1,(71[&location="North",location.rate=0.062025603726184105]:2.127506975569E-1,79[&location="North",location.rate=0.062025603726184105]:2.401479578309E-1)[&location="North",location.rate=0.062025603726184105]:2.419066778031E-1)[&location="North",location.rate=0.062025603726184105]:5.966511723413E-2,((77[&location="North",location.rate=0.062025603726184105]:4.117359537983E-1,73[&location="North",location.rate=0.062025603726184105]:4.17215405853E-1)[&location="North",location.rate=0.062025603726184105]:1.003216376173E-1,(80[&location="North",location.rate=0.062025603726184105]:1.689862138697E-1,81[&location="North",location.rate=0.062025603726184105]:1.689862138697E-1)[&location="North",location.rate=0.062025603726184105]:2.992357611074E-1)[&location="North",location.rate=0.062025603726184105]:6.527859980865E-2)[&location="North",location.rate=0.062025603726184105]:1.262552095339E-1)[&location="North",location.rate=0.062025603726184105]:8.236284061473E-1)[&location="Northeast",location.rate=0.062025603726184105]:4.825976733218E-3)[&location="Northeast",location.rate=0.062025603726184105]:3.072025187874E-1,125[&location="Northeast",location.rate=0.062025603726184105]:8.878821822075E-1)[&location="Northeast",location.rate=0.062025603726184105]:5.110842442863E-1,(((56[&location="Northeast",location.rate=0.062025603726184105]:4.90046034532E-1,55[&location="Northeast",location.rate=0.062025603726184105]:4.90046034532E-1)[&location="Northeast",location.rate=0.062025603726184105]:1.768509559206E-1,(59[&location="Northeast",location.rate=0.062025603726184105]:4.612739170082E-1,((37[&location="Northeast",location.rate=0.062025603726184105]:2.766914369171E-2,58[&location="Northeast",location.rate=0.062025603726184105]:8.543460631599E-3)[&location="Northeast",location.rate=0.062025603726184105]:4.128059514098E-1,(57[&location="Northeast",location.rate=0.062025603726184105]:3.572519207215E-1,54[&location="Northeast",location.rate=0.062025603726184105]:3.162683141642E-1)[&location="Northeast",location.rate=0.062025603726184105]:4.770404869686E-2)[&location="Northeast",location.rate=0.062025603726184105]:5.905018802693E-2)[&location="Northeast",location.rate=0.062025603726184105]:2.13819794756E-1)[&location="Northeast",location.rate=0.062025603726184105]:5.269388658656E-1,68[&location="North",location.rate=0.062025603726184105]:1.152852249761E0)[&location="Northeast",location.rate=0.062025603726184105]:7.94475100663E-2)[&location="Northeast",location.rate=0.062025603726184105]:1.869441620428E-1)[&location="Northeast",location.rate=0.062025603726184105]:3.761635707722E-5,(((((126[&location="Northeast",location.rate=0.062025603726184105]:4.152689542286E-1,(119[&location="Northeast",location.rate=0.062025603726184105]:1.067257036711E0,((138[&location="Northeast",location.rate=0.062025603726184105]:3.498377435141E-1,136[&location="Northeast",location.rate=0.062025603726184105]:2.183308941989E-1)[&location="Northeast",location.rate=0.062025603726184105]:2.585341490616E-1,135[&location="Northeast",location.rate=0.062025603726184105]:4.083718925757E-1)[&location="Northeast",location.rate=0.062025603726184105]:3.109399386558E-1)[&location="Northeast",location.rate=0.062025603726184105]:1.337144401615E-1)[&location="Northeast",location.rate=0.062025603726184105]:6.820038289952E-1,120[&location="Northeast",location.rate=0.062025603726184105]:1.787084894909E0)[&location="Northeast",location.rate=0.062025603726184105]:4.905595927279E-1,(67[&location="North",location.rate=0.062025603726184105]:2.376927290468E-1,((124[&location="Northeast",location.rate=0.062025603726184105]:1.390036897634E-1,123[&location="Northeast",location.rate=0.062025603726184105]:1.417359302006E-1)[&location="Northeast",location.rate=0.062025603726184105]:6.803417846549E-2,122[&location="Northeast",location.rate=0.062025603726184105]:2.097701086661E-1)[&location="Northeast",location.rate=0.062025603726184105]:5.291951707214E-1)[&location="Northeast",location.rate=0.062025603726184105]:1.029654572199E-1)[&location="Northeast",location.rate=0.062025603726184105]:2.133896307793E-2,66[&location="North",location.rate=0.062025603726184105]:3.619971493446E-1)[&location="Northeast",location.rate=0.062025603726184105]:4.329166718288E-1,((((40[&location="RJ",location.rate=0.062025603726184105]:7.733883660931E-1,((96[&location="RJ",location.rate=0.062025603726184105]:3.313413894428E-1,99[&location="RJ",location.rate=0.062025603726184105]:3.668605151257E-1)[&location="RJ",location.rate=0.062025603726184105]:4.684170192195E-1,(((94[&location="RJ",location.rate=0.062025603726184105]:3.498969240114E-1,100[&location="RJ",location.rate=0.062025603726184105]:3.498969240114E-1)[&location="RJ",location.rate=0.062025603726184105]:1.134921825575E-1,95[&location="RJ",location.rate=0.062025603726184105]:5.480885601209E-1)[&location="RJ",location.rate=0.062025603726184105]:1.992898772337E-1,98[&location="RJ",location.rate=0.062025603726184105]:7.364494756059E-1)[&location="RJ",location.rate=0.062025603726184105]:7.69701352421E-2)[&location="RJ",location.rate=0.062025603726184105]:8.838405579142E-2)[&location="RJ",location.rate=0.062025603726184105]:3.391794174665E-2,((146[&location="RJ",location.rate=0.062025603726184105]:8.097725224297E-1,(((31[&location="RJ",location.rate=0.062025603726184105]:5.686062165349E-1,((22[&location="RJ",location.rate=0.062025603726184105]:1.956835812408E-1,27[&location="RJ",location.rate=0.062025603726184105]:2.121219374052E-1)[&location="RJ",location.rate=0.062025603726184105]:1.966490136222E-1,2[&location="RJ",location.rate=0.062025603726184105]:2.197298551369E-1)[&location="RJ",location.rate=0.062025603726184105]:1.214791011239E-1)[&location="RJ",location.rate=0.062025603726184105]:2.089521988732E-1,(7[&location="RJ",location.rate=0.062025603726184105]:7.461251668754E-2,8[&location="RJ",location.rate=0.062025603726184105]:7.461251668754E-2)[&location="RJ",location.rate=0.062025603726184105]:5.522609672137E-1)[&location="RJ",location.rate=0.062025603726184105]:1.05187867689E-1,26[&location="RJ",location.rate=0.062025603726184105]:8.389106666587E-1)[&location="RJ",location.rate=0.062025603726184105]:1.990930723201E0)[&location="RJ",location.rate=0.062025603726184105]:6.746580815284E-2,(16[&location="RJ",location.rate=0.062025603726184105]:2.601024903674E0,(((101[&location="RJ",location.rate=0.062025603726184105]:1.003313061752E0,((((88[&location="Northeast",location.rate=0.062025603726184105]:1.293470800479E-1,89[&location="Northeast",location.rate=0.062025603726184105]:1.43045710185E-1)[&location="Northeast",location.rate=0.062025603726184105]:3.452273453013E-1,((87[&location="Northeast",location.rate=0.062025603726184105]:2.666283448557E-1,(92[&location="Northeast",location.rate=0.062025603726184105]:1.418577629957E-1,(90[&location="Northeast",location.rate=0.062025603726184105]:2.949660921854E-2,91[&location="Northeast",location.rate=0.062025603726184105]:2.949660921854E-2)[&location="Northeast",location.rate=0.062025603726184105]:1.123611537771E-1)[&location="Northeast",location.rate=0.062025603726184105]:1.384692119971E-1)[&location="Northeast",location.rate=0.062025603726184105]:4.717237590527E-2,(((86[&location="Northeast",location.rate=0.062025603726184105]:2.307754234169E-2,84[&location="Northeast",location.rate=0.062025603726184105]:2.307754234169E-2)[&location="Northeast",location.rate=0.062025603726184105]:9.475379533286E-2,93[&location="Northeast",location.rate=0.062025603726184105]:1.315299678116E-1)[&location="Northeast",location.rate=0.062025603726184105]:1.435684007114E-1,(85[&location="Northeast",location.rate=0.062025603726184105]:2.115288179236E-1,83[&location="Northeast",location.rate=0.062025603726184105]:2.115288179236E-1)[&location="Northeast",location.rate=0.062025603726184105]:4.987092046239E-2)[&location="Northeast",location.rate=0.062025603726184105]:5.240098237501E-2)[&location="Northeast",location.rate=0.062025603726184105]:1.607737045882E-1)[&location="Northeast",location.rate=0.062025603726184105]:1.540679777154E0,(3[&location="RJ",location.rate=0.062025603726184105]:6.64467815861E-1,((6[&location="RJ",location.rate=0.062025603726184105]:6.14998824879E-1,18[&location="RJ",location.rate=0.062025603726184105]:6.780125235092E-1)[&location="RJ",location.rate=0.062025603726184105]:1.674287834222E-2,(10[&location="RJ",location.rate=0.062025603726184105]:4.109564743951E-1,15[&location="RJ",location.rate=0.062025603726184105]:4.493126387785E-1)[&location="RJ",location.rate=0.062025603726184105]:2.372235849906E-1)[&location="RJ",location.rate=0.062025603726184105]:8.478090716024E-2)[&location="RJ",location.rate=0.062025603726184105]:8.11060359245E-1)[&location="RJ",location.rate=0.062025603726184105]:2.198662178572E-1,(((((105[&location="RJ",location.rate=0.062025603726184105]:5.988129126791E-1,110[&location="RJ",location.rate=0.062025603726184105]:6.207307208981E-1)[&location="RJ",location.rate=0.062025603726184105]:2.623856778338E-1,(117[&location="RJ",location.rate=0.062025603726184105]:3.461689412743E-1,113[&location="RJ",location.rate=0.062025603726184105]:3.434292152467E-1)[&location="RJ",location.rate=0.062025603726184105]:5.4516663554E-1)[&location="RJ",location.rate=0.062025603726184105]:4.345773325188E-2,(((30[&location="RJ",location.rate=0.062025603726184105]:4.747320216696E-1,4[&location="RJ",location.rate=0.062025603726184105]:3.021292819436E-1)[&location="RJ",location.rate=0.062025603726184105]:4.074966551811E-1,112[&location="RJ",location.rate=0.062025603726184105]:7.671601836999E-1)[&location="RJ",location.rate=0.062025603726184105]:3.304239565099E-2,((17[&location="RJ",location.rate=0.062025603726184105]:3.252475546833E-1,14[&location="RJ",location.rate=0.062025603726184105]:2.868913902996E-1)[&location="RJ",location.rate=0.062025603726184105]:3.576065449596E-1,9[&location="RJ",location.rate=0.062025603726184105]:6.362787571772E-1)[&location="RJ",location.rate=0.062025603726184105]:1.557046440917E-1)[&location="RJ",location.rate=0.062025603726184105]:1.318510046877E-1)[&location="RJ",location.rate=0.062025603726184105]:1.745617965399E-1,(((((107[&location="RJ",location.rate=0.062025603726184105]:3.97097199856E-1,(114[&location="RJ",location.rate=0.062025603726184105]:7.80039327865E-2,104[&location="RJ",location.rate=0.062025603726184105]:1.382779053893E-1)[&location="RJ",location.rate=0.062025603726184105]:2.588192944667E-1)[&location="RJ",location.rate=0.062025603726184105]:8.379204302686E-2,108[&location="RJ",location.rate=0.062025603726184105]:4.781495168555E-1)[&location="RJ",location.rate=0.062025603726184105]:1.203986486536E-1,109[&location="RJ",location.rate=0.062025603726184105]:6.204659737282E-1)[&location="RJ",location.rate=0.062025603726184105]:2.408534672434E-1,((13[&location="RJ",location.rate=0.062025603726184105]:4.597527631343E-1,19[&location="RJ",location.rate=0.062025603726184105]:4.98108927518E-1)[&location="RJ",location.rate=0.062025603726184105]:1.051539277354E-1,115[&location="RJ",location.rate=0.062025603726184105]:4.827149100479E-1)[&location="RJ",location.rate=0.062025603726184105]:2.991524761292E-1)[&location="RJ",location.rate=0.062025603726184105]:1.728053668774E-1,(((106[&location="RJ",location.rate=0.062025603726184105]:1.631647189503E-1,(139[&location="RJ",location.rate=0.062025603726184105]:1.874801661752E-1,111[&location="RJ",location.rate=0.062025603726184105]:1.213770042187E-2)[&location="RJ",location.rate=0.062025603726184105]:1.674653746928E-1)[&location="RJ",location.rate=0.062025603726184105]:5.885829450095E-1,116[&location="RJ",location.rate=0.062025603726184105]:6.91473691357E-1)[&location="RJ",location.rate=0.062025603726184105]:1.161883615312E-1,(148[&location="RJ",location.rate=0.062025603726184105]:5.859974162408E-1,143[&location="RJ",location.rate=0.062025603726184105]:5.832576902134E-1)[&location="RJ",location.rate=0.062025603726184105]:2.600208010311E-1)[&location="RJ",location.rate=0.062025603726184105]:1.470107001663E-1)[&location="RJ",location.rate=0.062025603726184105]:6.975084670218E-2)[&location="RJ",location.rate=0.062025603726184105]:4.989095024828E-1,(((((140[&location="RJ",location.rate=0.062025603726184105]:6.116109623023E-1,11[&location="RJ",location.rate=0.062025603726184105]:6.30789044494E-1)[&location="RJ",location.rate=0.062025603726184105]:5.852161881928E-2,((25[&location="RJ",location.rate=0.062025603726184105]:1.114203274866E-1,20[&location="RJ",location.rate=0.062025603726184105]:9.224224529485E-2)[&location="RJ",location.rate=0.062025603726184105]:4.484830780158E-1,23[&location="RJ",location.rate=0.062025603726184105]:5.489445013927E-1)[&location="RJ",location.rate=0.062025603726184105]:2.252976687697E-1)[&location="RJ",location.rate=0.062025603726184105]:6.938094135272E-1,102[&location="RJ",location.rate=0.062025603726184105]:3.17366652183E-1)[&location="RJ",location.rate=0.062025603726184105]:1.342977624631E-1,(((21[&location="RJ",location.rate=0.062025603726184105]:7.650937086629E-1,28[&location="RJ",location.rate=0.062025603726184105]:7.897512429093E-1)[&location="RJ",location.rate=0.062025603726184105]:7.305271463086E-2,1[&location="RJ",location.rate=0.062025603726184105]:7.650258767726E-2)[&location="RJ",location.rate=0.062025603726184105]:1.50983162992E-1,24[&location="RJ",location.rate=0.062025603726184105]:1.008307668477E0)[&location="RJ",location.rate=0.062025603726184105]:6.050005817849E-1)[&location="RJ",location.rate=0.062025603726184105]:4.388966976956E-2,(((145[&location="RJ",location.rate=0.062025603726184105]:1.793839267206E-1,141[&location="RJ",location.rate=0.062025603726184105]:1.76644200693E-1)[&location="RJ",location.rate=0.062025603726184105]:1.211264244865E-1,144[&location="RJ",location.rate=0.062025603726184105]:2.950308991521E-1)[&location="RJ",location.rate=0.062025603726184105]:3.030805610745E-1,142[&location="RJ",location.rate=0.062025603726184105]:6.035909122816E-1)[&location="RJ",location.rate=0.062025603726184105]:1.1385385146E0)[&location="RJ",location.rate=0.062025603726184105]:3.599819590613E-2)[&location="RJ",location.rate=0.062025603726184105]:1.665818386689E-1)[&location="RJ",location.rate=0.062025603726184105]:3.106583948163E-1)[&location="RJ",location.rate=0.062025603726184105]:3.741882519037E-1,(147[&location="RJ",location.rate=0.062025603726184105]:4.344064930101E-1,39[&location="RJ",location.rate=0.062025603726184105]:3.770294438298E-1)[&location="RJ",location.rate=0.062025603726184105]:2.730771083208E-2)[&location="RJ",location.rate=0.062025603726184105]:2.420634658233E-2,97[&location="RJ",location.rate=0.062025603726184105]:3.57505249878E-1)[&location="RJ",location.rate=0.062025603726184105]:8.698847631284E-2)[&location="RJ",location.rate=0.062025603726184105]:2.414877737906E-1)[&location="RJ",location.rate=0.062025603726184105]:5.028655649214E-2)[&location="RJ",location.rate=0.062025603726184105]:2.012553159082E-1,38[&location="Northeast",location.rate=0.062025603726184105]:9.402556128189E-1)[&location="Northeast",location.rate=0.062025603726184105]:2.053508221231E-1,((121[&location="Northeast",location.rate=0.062025603726184105]:2.161014679667E0,36[&location="Northeast",location.rate=0.062025603726184105]:8.156262487284E-2)[&location="Northeast",location.rate=0.062025603726184105]:1.595897403862E-1,(((((((64[&location="Centre-West",location.rate=0.062025603726184105]:2.486249950975E-1,62[&location="Centre-West",location.rate=0.062025603726184105]:2.897208855085E-1)[&location="Centre-West",location.rate=0.062025603726184105]:9.290812873091E-2,65[&location="Centre-West",location.rate=0.062025603726184105]:1.908481923217E-1)[&location="Centre-West",location.rate=0.062025603726184105]:5.644703299029E-2,60[&location="Centre-West",location.rate=0.062025603726184105]:2.47295225312E-1)[&location="Centre-West",location.rate=0.062025603726184105]:2.638432794576E-1,(61[&location="Centre-West",location.rate=0.062025603726184105]:4.67738739155E-1,63[&location="Centre-West",location.rate=0.062025603726184105]:4.26642848744E-1)[&location="Centre-West",location.rate=0.062025603726184105]:2.351805875323E-1)[&location="Centre-West",location.rate=0.062025603726184105]:8.512243631297E-1,(128[&location="North",location.rate=0.062025603726184105]:1.355421324977E0,((131[&location="North",location.rate=0.062025603726184105]:5.318521284418E-1,((132[&location="North",location.rate=0.062025603726184105]:3.850221600684E-1,129[&location="North",location.rate=0.062025603726184105]:3.822824340411E-1)[&location="North",location.rate=0.062025603726184105]:4.650795777528E-2,130[&location="North",location.rate=0.062025603726184105]:4.287903918163E-1)[&location="North",location.rate=0.062025603726184105]:1.003220105981E-1)[&location="North",location.rate=0.062025603726184105]:2.214893286872E-1,(69[&location="North",location.rate=0.062025603726184105]:4.9575100503E-1,118[&location="Northeast",location.rate=0.062025603726184105]:4.847921009203E-1)[&location="North",location.rate=0.062025603726184105]:4.027959315512E-1)[&location="North",location.rate=0.062025603726184105]:6.075593199025E-1)[&location="North",location.rate=0.062025603726184105]:5.899633744305E-2)[&location="North",location.rate=0.062025603726184105]:2.353501593631E-1,(45[&location="Northeast",location.rate=0.062025603726184105]:7.378004642729E-1,((47[&location="Northeast",location.rate=0.062025603726184105]:6.636787921316E-1,(((43[&location="Northeast",location.rate=0.062025603726184105]:4.687357317523E-1,(41[&location="Northeast",location.rate=0.062025603726184105]:3.377794757374E-1,(48[&location="Northeast",location.rate=0.062025603726184105]:3.468487864443E-1,42[&location="Northeast",location.rate=0.062025603726184105]:3.085974203241E-1)[&location="Northeast",location.rate=0.062025603726184105]:3.464653628755E-2)[&location="Northeast",location.rate=0.062025603726184105]:7.63114472719E-2)[&location="Northeast",location.rate=0.062025603726184105]:1.00598653557E-1,46[&location="Northeast",location.rate=0.062025603726184105]:5.693343853093E-1)[&location="Northeast",location.rate=0.062025603726184105]:9.171249069755E-2,(51[&location="Northeast",location.rate=0.062025603726184105]:5.555154415755E-1,44[&location="Northeast",location.rate=0.062025603726184105]:5.773733650727E-1)[&location="Northeast",location.rate=0.062025603726184105]:7.820903005985E-2)[&location="Northeast",location.rate=0.062025603726184105]:2.631916124765E-3)[&location="Northeast",location.rate=0.062025603726184105]:4.778943843157E-2,(49[&location="Northeast",location.rate=0.062025603726184105]:5.285802819866E-1,50[&location="Northeast",location.rate=0.062025603726184105]:5.285802819866E-1)[&location="Northeast",location.rate=0.062025603726184105]:1.501010633308E-1)[&location="Northeast",location.rate=0.062025603726184105]:3.452895502117E-2)[&location="Northeast",location.rate=0.062025603726184105]:1.385711452186E-1)[&location="Northeast",location.rate=0.062025603726184105]:1.863235261933E-2,(127[&location="Centre-West",location.rate=0.062025603726184105]:2.683554998838E0,35[&location="Northeast",location.rate=0.062025603726184105]:1.164317111664E-1)[&location="Northeast",location.rate=0.062025603726184105]:2.32013399481E-2)[&location="Northeast",location.rate=0.062025603726184105]:5.494397167881E-2)[&location="Northeast",location.rate=0.062025603726184105]:3.486639656333E-1)[&location="Northeast",location.rate=0.062025603726184105]:2.516728327468E-1)[&location="Northeast",location.rate=0.062025603726184105]:7.664707928131E-2)[&location="Northeast",location.rate=0.062025603726184105]:1.494752142808E-2,32[&location="Northeast",location.rate=0.062025603726184105]:1.576915033585E-3)[&location="Northeast",location.rate=0.062025603726184105]:7.769880075701E-2,33[&location="Northeast",location.rate=0.062025603726184105]:8.475516784531E-2)[&location="Northeast"];
tree STATE_2156000 [&joint=-71.33329117106888,lnP=-71.33329117106888] = [&R] (33[&location="Northeast",location.rate=0.05432370659503709]:1.50087144112E-2,(32[&location="Northeast",location.rate=0.05432370659503709]:2.276068041942E-4,(34[&location="Northeast",location.rate=0.05432370659503709]:2.316738940419E-3,((((((((((12[&location="RJ",location.rate=0.05432370659503709]:1.319674659414E-1,5[&location="RJ",location.rate=0.05432370659503709]:9.361130155794E-2)[&location="RJ",location.rate=0.05432370659503709]:2.005053617819E-1,29[&location="RJ",location.rate=0.05432370659503709]:4.393221427919E-1)[&location="RJ",location.rate=0.05432370659503709]:1.909836727721E-1,103[&location="RJ",location.rate=0.05432370659503709]:3.974291032352E-1)[&location="RJ",location.rate=0.05432370659503709]:1.62538250404E0,((137[&location="Northeast",location.rate=0.05432370659503709]:2.991562679682E-1,133[&location="Northeast",location.rate=0.05432370659503709]:2.580603775572E-1)[&location="Northeast",location.rate=0.05432370659503709]:1.586521752521E-1,134[&location="Northeast",location.rate=0.05432370659503709]:3.865755665081E-1)[&location="Northeast",location.rate=0.05432370659503709]:7.156880955613E-1)[&location="Northeast",location.rate=0.05432370659503709]:1.203963844658E-1,52[&location="Northeast",location.rate=0.05432370659503709]:4.789142571796E-1)[&location="Northeast",location.rate=0.05432370659503709]:2.202102161306E-1,(((75[&location="North",location.rate=0.05432370659503709]:3.691775949191E-1,(74[&location="North",location.rate=0.05432370659503709]:3.224958362768E-1,(70[&location="North",location.rate=0.05432370659503709]:2.477873241191E-1,76[&location="North",location.rate=0.05432370659503709]:2.861434885025E-1)[&location="North",location.rate=0.05432370659503709]:3.635234777427E-2)[&location="North",location.rate=0.05432370659503709]:4.668175864232E-2)[&location="North",location.rate=0.05432370659503709]:2.312001937286E-1,(((80[&location="North",location.rate=0.05432370659503709]:3.713577938089E-2,81[&location="North",location.rate=0.05432370659503709]:3.713577938089E-2)[&location="North",location.rate=0.05432370659503709]:1.820433923955E-1,(73[&location="North",location.rate=0.05432370659503709]:2.55548230199E-1,77[&location="North",location.rate=0.05432370659503709]:2.500687781443E-1)[&location="North",location.rate=0.05432370659503709]:1.294601007051E-2)[&location="North",location.rate=0.05432370659503709]:2.284845490495E-1,(71[&location="North",location.rate=0.05432370659503709]:2.391182306125E-1,(79[&location="North",location.rate=0.05432370659503709]:2.508914337683E-1,(82[&location="North",location.rate=0.05432370659503709]:2.381268727071E-1,(78[&location="North",location.rate=0.05432370659503709]:1.554772528114E-1,72[&location="North",location.rate=0.05432370659503709]:1.335594445921E-1)[&location="North",location.rate=0.05432370659503709]:7.443044181365E-2)[&location="North",location.rate=0.05432370659503709]:2.098373914328E-2)[&location="North",location.rate=0.05432370659503709]:1.56240571182E-2)[&location="North",location.rate=0.05432370659503709]:1.893674080217E-1)[&location="North",location.rate=0.05432370659503709]:1.033989993287E-1)[&location="North",location.rate=0.05432370659503709]:7.632385914334E-1,53[&location="Northeast",location.rate=0.05432370659503709]:6.171533214691E-1)[&location="Northeast",location.rate=0.05432370659503709]:7.37744305297E-2)[&location="Northeast",location.rate=0.05432370659503709]:1.756291799162E-1,125[&location="Northeast",location.rate=0.05432370659503709]:6.561744182537E-1)[&location="Northeast",location.rate=0.05432370659503709]:3.82400005761E-1,((59[&location="Northeast",location.rate=0.05432370659503709]:3.298828532373E-1,(((58[&location="Northeast",location.rate=0.05432370659503709]:2.488443848816E-1,57[&location="Northeast",location.rate=0.05432370659503709]:2.324509422587E-1)[&location="Northeast",location.rate=0.05432370659503709]:5.363446932517E-2,(54[&location="Northeast",location.rate=0.05432370659503709]:2.414135832976E-1,(56[&location="Northeast",location.rate=0.05432370659503709]:1.530177545234E-1,55[&location="Northeast",location.rate=0.05432370659503709]:1.530177545234E-1)[&location="Northeast",location.rate=0.05432370659503709]:1.184504735827E-1)[&location="Northeast",location.rate=0.05432370659503709]:3.688221728915E-3)[&location="Northeast",location.rate=0.05432370659503709]:3.368352345675E-2,37[&location="Northeast",location.rate=0.05432370659503709]:3.552880607237E-1)[&location="Northeast",location.rate=0.05432370659503709]:1.28461586339E-2)[&location="Northeast",location.rate=0.05432370659503709]:3.21495398237E-1,68[&location="North",location.rate=0.05432370659503709]:6.021979236054E-1)[&location="Northeast",location.rate=0.05432370659503709]:2.697098337426E-1)[&location="Northeast",location.rate=0.05432370659503709]:9.707381672081E-2,(((((45[&location="Northeast",location.rate=0.05432370659503709]:6.374304843089E-1,(((50[&location="Northeast",location.rate=0.05432370659503709]:3.686348547113E-1,49[&location="Northeast",location.rate=0.05432370659503709]:3.686348547113E-1)[&location="Northeast",location.rate=0.05432370659503709]:1.398866869303E-1,(51[&location="Northeast",location.rate=0.05432370659503709]:4.145140935779E-1,(44[&location="Northeast",location.rate=0.05432370659503709]:3.867498148013E-1,47[&location="Northeast",location.rate=0.05432370659503709]:3.922142956755E-1)[&location="Northeast",location.rate=0.05432370659503709]:4.962220227385E-2)[&location="Northeast",location.rate=0.05432370659503709]:9.947192893798E-2)[&location="Northeast",location.rate=0.05432370659503709]:3.281237322288E-2,(46[&location="Northeast",location.rate=0.05432370659503709]:5.218625733301E-1,(43[&location="Northeast",location.rate=0.05432370659503709]:4.908615129989E-1,(48[&location="Northeast",location.rate=0.05432370659503709]:3.07544306548E-1,(42[&location="Northeast",location.rate=0.05432370659503709]:6.435573924107E-2,41[&location="Northeast",location.rate=0.05432370659503709]:5.889125836681E-2)[&location="Northeast",location.rate=0.05432370659503709]:2.049372011867E-1)[&location="Northeast",location.rate=0.05432370659503709]:1.723882447024E-1)[&location="Northeast",location.rate=0.05432370659503709]:3.100106033126E-2)[&location="Northeast",location.rate=0.05432370659503709]:5.225822678012E-2)[&location="Northeast",location.rate=0.05432370659503709]:7.150640551008E-2)[&location="Northeast",location.rate=0.05432370659503709]:1.244907535767E-1,(((118[&location="Northeast",location.rate=0.05432370659503709]:9.319992727328E-1,((130[&location="North",location.rate=0.05432370659503709]:2.269838521725E-1,131[&location="North",location.rate=0.05432370659503709]:2.297235781999E-1)[&location="North",location.rate=0.05432370659503709]:3.271518796882E-2,(132[&location="North",location.rate=0.05432370659503709]:2.577559065765E-1,129[&location="North",location.rate=0.05432370659503709]:2.550161805491E-1)[&location="North",location.rate=0.05432370659503709]:4.682859592251E-3)[&location="North",location.rate=0.05432370659503709]:5.353139312215E-1)[&location="North",location.rate=0.05432370659503709]:2.434795766057E-3,69[&location="North",location.rate=0.05432370659503709]:9.453929726085E-1)[&location="North",location.rate=0.05432370659503709]:5.183961611268E-1,(128[&location="North",location.rate=0.05432370659503709]:1.152768770384E0,(((60[&location="Centre-West",location.rate=0.05432370659503709]:1.083515444977E-1,(64[&location="Centre-West",location.rate=0.05432370659503709]:2.283744511315E-1,65[&location="Centre-West",location.rate=0.05432370659503709]:7.768951962477E-2)[&location="Centre-West",location.rate=0.05432370659503709]:3.066202487295E-2)[&location="Centre-West",location.rate=0.05432370659503709]:4.209816361697E-2,62[&location="Centre-West",location.rate=0.05432370659503709]:3.422305300324E-1)[&location="Centre-West",location.rate=0.05432370659503709]:1.932822344444E-1,(63[&location="Centre-West",location.rate=0.05432370659503709]:2.807492846916E-1,61[&location="Centre-West",location.rate=0.05432370659503709]:3.218451751027E-1)[&location="Centre-West",location.rate=0.05432370659503709]:2.136675893742E-1)[&location="Centre-West",location.rate=0.05432370659503709]:7.569820333048E-1)[&location="Northeast",location.rate=0.05432370659503709]:1.60335431844E-1)[&location="Northeast",location.rate=0.05432370659503709]:2.222132479485E-1)[&location="Northeast",location.rate=0.05432370659503709]:5.484790501232E-2,((127[&location="Centre-West",location.rate=0.05432370659503709]:2.330961713267E0,121[&location="Northeast",location.rate=0.05432370659503709]:1.889865822857E0)[&location="Northeast",location.rate=0.05432370659503709]:2.746878657353E-1,35[&location="Northeast",location.rate=0.05432370659503709]:3.852629133159E-2)[&location="Northeast",location.rate=0.05432370659503709]:2.287194056996E-2)[&location="Northeast",location.rate=0.05432370659503709]:6.147248618669E-2,36[&location="Northeast",location.rate=0.05432370659503709]:1.69446060554E-1)[&location="Northeast",location.rate=0.05432370659503709]:2.063115044608E-1,(38[&location="Northeast",location.rate=0.05432370659503709]:7.439998270977E-1,((((16[&location="RJ",location.rate=0.05432370659503709]:2.508303465911E0,97[&location="RJ",location.rate=0.05432370659503709]:3.517722884277E-1)[&location="RJ",location.rate=0.05432370659503709]:4.943990125246E-2,146[&location="RJ",location.rate=0.05432370659503709]:5.924690202813E-1)[&location="RJ",location.rate=0.05432370659503709]:2.125371006121E-2,((39[&location="RJ",location.rate=0.05432370659503709]:4.525082640016E-1,((2[&location="RJ",location.rate=0.05432370659503709]:6.492307069948E-1,((26[&location="RJ",location.rate=0.05432370659503709]:4.689500932739E-1,(7[&location="RJ",location.rate=0.05432370659503709]:2.406585294453E-1,8[&location="RJ",location.rate=0.05432370659503709]:2.406585294453E-1)[&location="RJ",location.rate=0.05432370659503709]:1.214422487601E-1)[&location="RJ",location.rate=0.05432370659503709]:8.6390799575E-2,((22[&location="RJ",location.rate=0.05432370659503709]:2.022382671835E-1,27[&location="RJ",location.rate=0.05432370659503709]:2.186766233479E-1)[&location="RJ",location.rate=0.05432370659503709]:2.722152769005E-1,31[&location="RJ",location.rate=0.05432370659503709]:5.29248064632E-1)[&location="RJ",location.rate=0.05432370659503709]:6.992844465532E-2)[&location="RJ",location.rate=0.05432370659503709]:2.774514579816E-1)[&location="RJ",location.rate=0.05432370659503709]:1.743210178579E0,((((((((145[&location="RJ",location.rate=0.05432370659503709]:1.215456210874E-1,141[&location="RJ",location.rate=0.05432370659503709]:1.188058950598E-1)[&location="RJ",location.rate=0.05432370659503709]:2.192102030291E-1,144[&location="RJ",location.rate=0.05432370659503709]:3.352763720616E-1)[&location="RJ",location.rate=0.05432370659503709]:2.241728957129E-1,142[&location="RJ",location.rate=0.05432370659503709]:5.649287198295E-1)[&location="RJ",location.rate=0.05432370659503709]:8.429468883343E-1,((((108[&location="RJ",location.rate=0.05432370659503709]:6.016268537079E-1,((114[&location="RJ",location.rate=0.05432370659503709]:3.912980074244E-1,109[&location="RJ",location.rate=0.05432370659503709]:4.707500622189E-1)[&location="RJ",location.rate=0.05432370659503709]:1.428297607428E-2,107[&location="RJ",location.rate=0.05432370659503709]:4.658549561014E-1)[&location="RJ",location.rate=0.05432370659503709]:1.385116236338E-1)[&location="RJ",location.rate=0.05432370659503709]:7.24558049395E-2,(115[&location="RJ",location.rate=0.05432370659503709]:6.035727870792E-1,(13[&location="RJ",location.rate=0.05432370659503709]:5.281652473032E-1,19[&location="RJ",location.rate=0.05432370659503709]:5.665214116869E-1)[&location="RJ",location.rate=0.05432370659503709]:1.575993205979E-1)[&location="RJ",location.rate=0.05432370659503709]:1.297562499275E-2)[&location="RJ",location.rate=0.05432370659503709]:2.813775264571E-2,(((148[&location="RJ",location.rate=0.05432370659503709]:2.452173401478E-1,143[&location="RJ",location.rate=0.05432370659503709]:2.424776141204E-1)[&location="RJ",location.rate=0.05432370659503709]:3.632872802048E-1,((104[&location="RJ",location.rate=0.05432370659503709]:3.95113973458E-1,(139[&location="RJ",location.rate=0.05432370659503709]:2.954007243613E-1,111[&location="RJ",location.rate=0.05432370659503709]:1.200582586079E-1)[&location="RJ",location.rate=0.05432370659503709]:2.914940710145E-1)[&location="RJ",location.rate=0.05432370659503709]:6.666963225871E-2,106[&location="RJ",location.rate=0.05432370659503709]:4.617836057167E-1)[&location="RJ",location.rate=0.05432370659503709]:1.68638822855E-1)[&location="RJ",location.rate=0.05432370659503709]:2.026193055527E-2,116[&location="RJ",location.rate=0.05432370659503709]:5.904103865242E-1)[&location="RJ",location.rate=0.05432370659503709]:5.427577819344E-2)[&location="RJ",location.rate=0.05432370659503709]:2.111644982421E-1,(((105[&location="RJ",location.rate=0.05432370659503709]:3.764466519043E-1,110[&location="RJ",location.rate=0.05432370659503709]:3.983644601234E-1)[&location="RJ",location.rate=0.05432370659503709]:2.170378769141E-1,113[&location="RJ",location.rate=0.05432370659503709]:6.208817890923E-1)[&location="RJ",location.rate=0.05432370659503709]:1.231984073844E-1,((((112[&location="RJ",location.rate=0.05432370659503709]:4.358196523928E-1,(4[&location="RJ",location.rate=0.05432370659503709]:2.876377873379E-1,30[&location="RJ",location.rate=0.05432370659503709]:4.602405270639E-1)[&location="RJ",location.rate=0.05432370659503709]:9.064761847975E-2)[&location="RJ",location.rate=0.05432370659503709]:1.51449793724E-1,117[&location="RJ",location.rate=0.05432370659503709]:5.900091721444E-1)[&location="RJ",location.rate=0.05432370659503709]:7.508090803602E-2,9[&location="RJ",location.rate=0.05432370659503709]:6.541311760708E-1)[&location="RJ",location.rate=0.05432370659503709]:5.467172224575E-3,(14[&location="RJ",location.rate=0.05432370659503709]:4.750299313795E-1,17[&location="RJ",location.rate=0.05432370659503709]:5.133860957632E-1)[&location="RJ",location.rate=0.05432370659503709]:1.927875949979E-1)[&location="RJ",location.rate=0.05432370659503709]:7.626267009919E-2)[&location="RJ",location.rate=0.05432370659503709]:1.93962247305E-1)[&location="RJ",location.rate=0.05432370659503709]:2.972304246559E-1)[&location="RJ",location.rate=0.05432370659503709]:1.266283875764E-2,(((23[&location="RJ",location.rate=0.05432370659503709]:5.249664141386E-1,(20[&location="RJ",location.rate=0.05432370659503709]:3.602269276735E-1,25[&location="RJ",location.rate=0.05432370659503709]:3.794050098652E-1)[&location="RJ",location.rate=0.05432370659503709]:1.56520308383E-1)[&location="RJ",location.rate=0.05432370659503709]:3.10800926184E-1,(140[&location="RJ",location.rate=0.05432370659503709]:5.533305780612E-1,11[&location="RJ",location.rate=0.05432370659503709]:5.72508660253E-1)[&location="RJ",location.rate=0.05432370659503709]:1.783271732204E-1)[&location="RJ",location.rate=0.05432370659503709]:3.983530402661E-1,((24[&location="RJ",location.rate=0.05432370659503709]:8.680132434895E-1,(1[&location="RJ",location.rate=0.05432370659503709]:4.303414722043E-2,(21[&location="RJ",location.rate=0.05432370659503709]:6.38252878146E-1,28[&location="RJ",location.rate=0.05432370659503709]:6.629104123925E-1)[&location="RJ",location.rate=0.05432370659503709]:1.664251046909E-1)[&location="RJ",location.rate=0.05432370659503709]:4.415717846081E-2)[&location="RJ",location.rate=0.05432370659503709]:3.726692648515E-1,102[&location="RJ",location.rate=0.05432370659503709]:7.903867272457E-2)[&location="RJ",location.rate=0.05432370659503709]:4.396776357389E-3)[&location="RJ",location.rate=0.05432370659503709]:9.052765537368E-2)[&location="RJ",location.rate=0.05432370659503709]:1.020507725852E-1,3[&location="RJ",location.rate=0.05432370659503709]:1.273274151013E0)[&location="RJ",location.rate=0.05432370659503709]:4.097281532649E-2,(((6[&location="RJ",location.rate=0.05432370659503709]:3.429253783991E-1,18[&location="RJ",location.rate=0.05432370659503709]:4.059390770292E-1)[&location="RJ",location.rate=0.05432370659503709]:3.549708142187E-1,(15[&location="RJ",location.rate=0.05432370659503709]:3.915962224053E-1,10[&location="RJ",location.rate=0.05432370659503709]:3.532400580218E-1)[&location="RJ",location.rate=0.05432370659503709]:3.610944907604E-1)[&location="RJ",location.rate=0.05432370659503709]:9.651766581962E-3,((87[&location="Northeast",location.rate=0.05432370659503709]:1.83838742273E-1,(((90[&location="Northeast",location.rate=0.05432370659503709]:6.261399023957E-2,91[&location="Northeast",location.rate=0.05432370659503709]:6.261399023957E-2)[&location="Northeast",location.rate=0.05432370659503709]:3.042487888754E-2,92[&location="Northeast",location.rate=0.05432370659503709]:9.303886912711E-2)[&location="Northeast",location.rate=0.05432370659503709]:9.779098767378E-2,(85[&location="Northeast",location.rate=0.05432370659503709]:1.511857498838E-1,(((84[&location="Northeast",location.rate=0.05432370659503709]:4.287367488467E-2,93[&location="Northeast",location.rate=0.05432370659503709]:5.657230502168E-2)[&location="Northeast",location.rate=0.05432370659503709]:3.625767352546E-2,83[&location="Northeast",location.rate=0.05432370659503709]:7.913134841013E-2)[&location="Northeast",location.rate=0.05432370659503709]:5.344423750944E-2,86[&location="Northeast",location.rate=0.05432370659503709]:1.325755859196E-1)[&location="Northeast",location.rate=0.05432370659503709]:1.861016396423E-2)[&location="Northeast",location.rate=0.05432370659503709]:2.594547678009E-2)[&location="Northeast",location.rate=0.05432370659503709]:6.707515609124E-3)[&location="Northeast",location.rate=0.05432370659503709]:5.859239452271E-1,(88[&location="Northeast",location.rate=0.05432370659503709]:1.471201521553E-1,89[&location="Northeast",location.rate=0.05432370659503709]:1.608187822923E-1)[&location="Northeast",location.rate=0.05432370659503709]:6.226425353448E-1)[&location="Northeast",location.rate=0.05432370659503709]:4.254565045763E-1)[&location="RJ",location.rate=0.05432370659503709]:6.587538016607E-1)[&location="RJ",location.rate=0.05432370659503709]:5.968906336333E-1,101[&location="RJ",location.rate=0.05432370659503709]:9.083978739457E-1)[&location="RJ",location.rate=0.05432370659503709]:5.004813677923E-1)[&location="RJ",location.rate=0.05432370659503709]:1.679318125739E-2)[&location="RJ",location.rate=0.05432370659503709]:2.295570783312E-2,(40[&location="RJ",location.rate=0.05432370659503709]:4.575791522234E-1,147[&location="RJ",location.rate=0.05432370659503709]:5.149562014037E-1)[&location="RJ",location.rate=0.05432370659503709]:1.788481961137E-2)[&location="RJ",location.rate=0.05432370659503709]:1.804017927282E-2)[&location="RJ",location.rate=0.05432370659503709]:1.332362972054E-1,((((94[&location="RJ",location.rate=0.05432370659503709]:1.914839574428E-1,100[&location="RJ",location.rate=0.05432370659503709]:1.914839574428E-1)[&location="RJ",location.rate=0.05432370659503709]:2.176919229333E-1,95[&location="RJ",location.rate=0.05432370659503709]:4.938753339281E-1)[&location="RJ",location.rate=0.05432370659503709]:9.771590138349E-2,(96[&location="RJ",location.rate=0.05432370659503709]:3.713862941996E-1,99[&location="RJ",location.rate=0.05432370659503709]:4.069054198825E-1)[&location="RJ",location.rate=0.05432370659503709]:1.956147771777E-1)[&location="RJ",location.rate=0.05432370659503709]:2.646274233025E-2,98[&location="RJ",location.rate=0.05432370659503709]:6.071250158932E-1)[&location="RJ",location.rate=0.05432370659503709]:1.480307329661E-1)[&location="RJ",location.rate=0.05432370659503709]:1.855653897138E-1)[&location="Northeast",location.rate=0.05432370659503709]:1.875478419668E-1)[&location="Northeast",location.rate=0.05432370659503709]:9.207871374753E-2)[&location="Northeast",location.rate=0.05432370659503709]:1.122080787401E-1,((66[&location="North",location.rate=0.05432370659503709]:1.55104226181E-1,(((123[&location="Northeast",location.rate=0.05432370659503709]:5.734852174776E-3,124[&location="Northeast",location.rate=0.05432370659503709]:3.00261173765E-3)[&location="Northeast",location.rate=0.05432370659503709]:2.896418479878E-1,122[&location="Northeast",location.rate=0.05432370659503709]:2.953767001626E-1)[&location="Northeast",location.rate=0.05432370659503709]:3.282921402631E-1,67[&location="North",location.rate=0.05432370659503709]:1.223962900851E-1)[&location="Northeast",location.rate=0.05432370659503709]:3.270793609599E-2)[&location="Northeast",location.rate=0.05432370659503709]:4.49365198789E-2,(126[&location="Northeast",location.rate=0.05432370659503709]:1.106829326187E0,(120[&location="Northeast",location.rate=0.05432370659503709]:1.627676905951E0,(119[&location="Northeast",location.rate=0.05432370659503709]:1.689847636495E0,(135[&location="Northeast",location.rate=0.05432370659503709]:8.912388904498E-1,(138[&location="Northeast",location.rate=0.05432370659503709]:2.549246485515E-1,136[&location="Northeast",location.rate=0.05432370659503709]:1.234177992363E-1)[&location="Northeast",location.rate=0.05432370659503709]:8.363142418983E-1)[&location="Northeast",location.rate=0.05432370659503709]:4.506635405654E-1)[&location="Northeast",location.rate=0.05432370659503709]:3.371968041538E-2)[&location="Northeast",location.rate=0.05432370659503709]:1.689645319212E-1)[&location="Northeast",location.rate=0.05432370659503709]:3.403856095576E-1)[&location="Northeast",location.rate=0.05432370659503709]:3.334282689767E-1)[&location="Northeast",location.rate=0.05432370659503709]:3.318614225339E-1)[&location="Northeast",location.rate=0.05432370659503709]:1.982867608286E-2)[&location="Northeast",location.rate=0.05432370659503709]:9.301655552293E-3)[&location="Northeast"];
tree STATE_2158000 [&joint=-64.77846277381472,lnP=-64.77846277381472] = [&R] (((((((((49[&location="Northeast",location.rate=0.0748956183630699]:4.588347853213E-1,50[&location="Northeast",location.rate=0.0748956183630699]:4.588347853213E-1)[&location="Northeast",location.rate=0.0748956183630699]:8.30939935194E-2,(47[&location="Northeast",location.rate=0.0748956183630699]:3.432215911148E-1,51[&location="Northeast",location.rate=0.0748956183630699]:3.158991867433E-1)[&location="Northeast",location.rate=0.0748956183630699]:2.314940729717E-1)[&location="Northeast",location.rate=0.0748956183630699]:3.969977083768E-2,((46[&location="Northeast",location.rate=0.0748956183630699]:4.928184755677E-1,((42[&location="Northeast",location.rate=0.0748956183630699]:3.908854172507E-1,(41[&location="Northeast",location.rate=0.0748956183630699]:1.273271723017E-1,48[&location="Northeast",location.rate=0.0748956183630699]:1.710430192961E-1)[&location="Northeast",location.rate=0.0748956183630699]:2.580937640748E-1)[&location="Northeast",location.rate=0.0748956183630699]:5.12791795629E-2,43[&location="Northeast",location.rate=0.0748956183630699]:4.913449246823E-1)[&location="Northeast",location.rate=0.0748956183630699]:1.473550885388E-3)[&location="Northeast",location.rate=0.0748956183630699]:1.202042972963E-1,44[&location="Northeast",location.rate=0.0748956183630699]:6.075582919897E-1)[&location="Northeast",location.rate=0.0748956183630699]:1.392662060135E-3)[&location="Northeast",location.rate=0.0748956183630699]:7.22204374851E-2,45[&location="Northeast",location.rate=0.0748956183630699]:6.784391510979E-1)[&location="Northeast",location.rate=0.0748956183630699]:3.830791066656E-1,(((((((60[&location="Centre-West",location.rate=0.0748956183630699]:8.480443680051E-2,64[&location="Centre-West",location.rate=0.0748956183630699]:2.354893683072E-1)[&location="Centre-West",location.rate=0.0748956183630699]:1.584613796397E-1,(62[&location="Centre-West",location.rate=0.0748956183630699]:4.180646997961E-1,65[&location="Centre-West",location.rate=0.0748956183630699]:2.262838778783E-1)[&location="Centre-West",location.rate=0.0748956183630699]:1.698193856188E-2)[&location="Centre-West",location.rate=0.0748956183630699]:2.44027033165E-1,(63[&location="Centre-West",location.rate=0.0748956183630699]:2.4301995397E-1,61[&location="Centre-West",location.rate=0.0748956183630699]:2.84115844381E-1)[&location="Centre-West",location.rate=0.0748956183630699]:3.949578271419E-1)[&location="Centre-West",location.rate=0.0748956183630699]:4.430238459281E-1,128[&location="North",location.rate=0.0748956183630699]:9.823714900537E-1)[&location="North",location.rate=0.0748956183630699]:1.546680711945E-1,(((130[&location="North",location.rate=0.0748956183630699]:1.760080112013E-1,131[&location="North",location.rate=0.0748956183630699]:1.787477372287E-1)[&location="North",location.rate=0.0748956183630699]:5.270045771441E-2,(132[&location="North",location.rate=0.0748956183630699]:1.661805569532E-1,129[&location="North",location.rate=0.0748956183630699]:1.634408309258E-1)[&location="North",location.rate=0.0748956183630699]:6.526763798993E-2)[&location="North",location.rate=0.0748956183630699]:3.330647680712E-1,(69[&location="North",location.rate=0.0748956183630699]:5.477981337227E-1,118[&location="Northeast",location.rate=0.0748956183630699]:5.36839229613E-1)[&location="North",location.rate=0.0748956183630699]:1.619203087439E-1)[&location="North",location.rate=0.0748956183630699]:5.780060502887E-1)[&location="North",location.rate=0.0748956183630699]:1.533297166268E-1,(127[&location="Centre-West",location.rate=0.0748956183630699]:2.221775222628E0,121[&location="Northeast",location.rate=0.0748956183630699]:1.780679332217E0)[&location="Northeast",location.rate=0.0748956183630699]:1.069502196308E-1)[&location="Northeast",location.rate=0.0748956183630699]:3.410697628508E-1,(36[&location="Northeast",location.rate=0.0748956183630699]:1.218934574461E-1,35[&location="Northeast",location.rate=0.0748956183630699]:7.531811498036E-2)[&location="Northeast",location.rate=0.0748956183630699]:2.735380245772E-2)[&location="Northeast",location.rate=0.0748956183630699]:2.03475429329E-1)[&location="Northeast",location.rate=0.0748956183630699]:4.938473289432E-1,(((((94[&location="RJ",location.rate=0.0748956183630699]:2.003589647417E-1,100[&location="RJ",location.rate=0.0748956183630699]:2.003589647417E-1)[&location="RJ",location.rate=0.0748956183630699]:1.826876898267E-1,95[&location="RJ",location.rate=0.0748956183630699]:4.677461081204E-1)[&location="RJ",location.rate=0.0748956183630699]:4.31939037811E-1,((39[&location="RJ",location.rate=0.0748956183630699]:3.148655317402E-1,(((((7[&location="RJ",location.rate=0.0748956183630699]:2.284347764848E-1,8[&location="RJ",location.rate=0.0748956183630699]:2.284347764848E-1)[&location="RJ",location.rate=0.0748956183630699]:2.081581481014E-1,26[&location="RJ",location.rate=0.0748956183630699]:5.434422396547E-1)[&location="RJ",location.rate=0.0748956183630699]:2.147056615807E-1,(22[&location="RJ",location.rate=0.0748956183630699]:3.73953042139E-1,27[&location="RJ",location.rate=0.0748956183630699]:3.903913983034E-1)[&location="RJ",location.rate=0.0748956183630699]:3.732359549867E-1)[&location="RJ",location.rate=0.0748956183630699]:2.006582868271E-1,(31[&location="RJ",location.rate=0.0748956183630699]:7.186871195962E-1,2[&location="RJ",location.rate=0.0748956183630699]:4.912898593222E-1)[&location="RJ",location.rate=0.0748956183630699]:2.839546849046E-1)[&location="RJ",location.rate=0.0748956183630699]:1.460447866312E0,16[&location="RJ",location.rate=0.0748956183630699]:2.364459533826E0)[&location="RJ",location.rate=0.0748956183630699]:3.58989240311E-2)[&location="RJ",location.rate=0.0748956183630699]:1.137015781782E-1,(146[&location="RJ",location.rate=0.0748956183630699]:5.192316248137E-1,147[&location="RJ",location.rate=0.0748956183630699]:4.563900947591E-1)[&location="RJ",location.rate=0.0748956183630699]:2.955406433965E-2)[&location="RJ",location.rate=0.0748956183630699]:3.31773773718E-1)[&location="RJ",location.rate=0.0748956183630699]:2.226207080305E-1,(((((99[&location="RJ",location.rate=0.0748956183630699]:3.665137840461E-1,96[&location="RJ",location.rate=0.0748956183630699]:3.309946583632E-1)[&location="RJ",location.rate=0.0748956183630699]:5.79268818259E-2,(101[&location="RJ",location.rate=0.0748956183630699]:1.078148932228E0,(((((((17[&location="RJ",location.rate=0.0748956183630699]:3.529708721182E-1,14[&location="RJ",location.rate=0.0748956183630699]:3.146147077345E-1)[&location="RJ",location.rate=0.0748956183630699]:3.725255077684E-1,(105[&location="RJ",location.rate=0.0748956183630699]:5.421692155324E-1,110[&location="RJ",location.rate=0.0748956183630699]:5.640870237515E-1)[&location="RJ",location.rate=0.0748956183630699]:1.175737396967E-1)[&location="RJ",location.rate=0.0748956183630699]:2.793931286394E-2,((((4[&location="RJ",location.rate=0.0748956183630699]:3.606927044714E-2,30[&location="RJ",location.rate=0.0748956183630699]:2.086720101732E-1)[&location="RJ",location.rate=0.0748956183630699]:2.81681353543E-1,(113[&location="RJ",location.rate=0.0748956183630699]:2.699209895865E-1,117[&location="RJ",location.rate=0.0748956183630699]:2.726607156141E-1)[&location="RJ",location.rate=0.0748956183630699]:1.053638809789E-1)[&location="RJ",location.rate=0.0748956183630699]:4.417365168673E-2,9[&location="RJ",location.rate=0.0748956183630699]:4.1123934417E-1)[&location="RJ",location.rate=0.0748956183630699]:3.39303169233E-3,112[&location="RJ",location.rate=0.0748956183630699]:4.228515539444E-1)[&location="RJ",location.rate=0.0748956183630699]:2.922279744224E-1)[&location="RJ",location.rate=0.0748956183630699]:2.406110755692E-1,((((148[&location="RJ",location.rate=0.0748956183630699]:1.64114592139E-1,143[&location="RJ",location.rate=0.0748956183630699]:1.613748661116E-1)[&location="RJ",location.rate=0.0748956183630699]:3.391901818697E-1,((139[&location="RJ",location.rate=0.0748956183630699]:4.392455404462E-1,(106[&location="RJ",location.rate=0.0748956183630699]:2.474425781048E-1,111[&location="RJ",location.rate=0.0748956183630699]:2.638809342692E-1)[&location="RJ",location.rate=0.0748956183630699]:2.214042370863E-5)[&location="RJ",location.rate=0.0748956183630699]:1.79174550109E-1,104[&location="RJ",location.rate=0.0748956183630699]:4.266392686375E-1)[&location="RJ",location.rate=0.0748956183630699]:9.858331359034E-2)[&location="RJ",location.rate=0.0748956183630699]:7.241333982818E-2,116[&location="RJ",location.rate=0.0748956183630699]:5.373619494532E-1)[&location="RJ",location.rate=0.0748956183630699]:8.146917888326E-2,(((114[&location="RJ",location.rate=0.0748956183630699]:1.603159428031E-1,109[&location="RJ",location.rate=0.0748956183630699]:2.397679975976E-1)[&location="RJ",location.rate=0.0748956183630699]:1.334723072754E-1,(108[&location="RJ",location.rate=0.0748956183630699]:1.764586638365E-1,107[&location="RJ",location.rate=0.0748956183630699]:1.791983898638E-1)[&location="RJ",location.rate=0.0748956183630699]:1.748638328175E-1)[&location="RJ",location.rate=0.0748956183630699]:1.939768155476E-1,((19[&location="RJ",location.rate=0.0748956183630699]:3.397510059597E-1,13[&location="RJ",location.rate=0.0748956183630699]:3.01394841576E-1)[&location="RJ",location.rate=0.0748956183630699]:1.735472294899E-1,115[&location="RJ",location.rate=0.0748956183630699]:3.927502902441E-1)[&location="RJ",location.rate=0.0748956183630699]:9.501477538207E-2)[&location="RJ",location.rate=0.0748956183630699]:1.310660627103E-1)[&location="RJ",location.rate=0.0748956183630699]:2.546676947777E-1)[&location="RJ",location.rate=0.0748956183630699]:4.506360851283E-1,(142[&location="RJ",location.rate=0.0748956183630699]:4.632122956559E-1,(144[&location="RJ",location.rate=0.0748956183630699]:3.868697791458E-1,(145[&location="RJ",location.rate=0.0748956183630699]:9.307684082785E-2,141[&location="RJ",location.rate=0.0748956183630699]:9.033711480027E-2)[&location="RJ",location.rate=0.0748956183630699]:2.992723903729E-1)[&location="RJ",location.rate=0.0748956183630699]:7.086306445516E-2)[&location="RJ",location.rate=0.0748956183630699]:1.115717133135E0)[&location="RJ",location.rate=0.0748956183630699]:2.893301144119E-3,((((20[&location="RJ",location.rate=0.0748956183630699]:5.336693090595E-1,(140[&location="RJ",location.rate=0.0748956183630699]:2.710116675837E-1,11[&location="RJ",location.rate=0.0748956183630699]:2.901897497754E-1)[&location="RJ",location.rate=0.0748956183630699]:1.667672305169E-1)[&location="RJ",location.rate=0.0748956183630699]:7.199152615859E-2,(25[&location="RJ",location.rate=0.0748956183630699]:5.505164557148E-1,23[&location="RJ",location.rate=0.0748956183630699]:5.395575516051E-1)[&location="RJ",location.rate=0.0748956183630699]:7.432246169502E-2)[&location="RJ",location.rate=0.0748956183630699]:3.85487389135E-1,(1[&location="RJ",location.rate=0.0748956183630699]:1.088881057063E-2,(24[&location="RJ",location.rate=0.0748956183630699]:7.104208795293E-1,(21[&location="RJ",location.rate=0.0748956183630699]:5.721128680059E-1,28[&location="RJ",location.rate=0.0748956183630699]:5.967704022524E-1)[&location="RJ",location.rate=0.0748956183630699]:1.191299293316E-1)[&location="RJ",location.rate=0.0748956183630699]:8.128984884955E-2)[&location="RJ",location.rate=0.0748956183630699]:2.186155781659E-1)[&location="RJ",location.rate=0.0748956183630699]:1.609160529796E-1,102[&location="RJ",location.rate=0.0748956183630699]:9.598523908022E-3)[&location="RJ",location.rate=0.0748956183630699]:3.256488635609E-1)[&location="RJ",location.rate=0.0748956183630699]:4.472012109949E-2,((((89[&location="Northeast",location.rate=0.0748956183630699]:2.569417916405E-1,88[&location="Northeast",location.rate=0.0748956183630699]:2.432431615035E-1)[&location="Northeast",location.rate=0.0748956183630699]:4.864434524264E-2,(((84[&location="Northeast",location.rate=0.0748956183630699]:5.383910169681E-2,(93[&location="Northeast",location.rate=0.0748956183630699]:4.119134513839E-2,83[&location="Northeast",location.rate=0.0748956183630699]:2.749271500138E-2)[&location="Northeast",location.rate=0.0748956183630699]:2.634638669543E-2)[&location="Northeast",location.rate=0.0748956183630699]:9.538644646057E-2,((91[&location="Northeast",location.rate=0.0748956183630699]:5.771987356588E-3,90[&location="Northeast",location.rate=0.0748956183630699]:5.771987356588E-3)[&location="Northeast",location.rate=0.0748956183630699]:1.100224627011E-2,92[&location="Northeast",location.rate=0.0748956183630699]:1.67742336267E-2)[&location="Northeast",location.rate=0.0748956183630699]:1.461499446677E-1)[&location="Northeast",location.rate=0.0748956183630699]:8.576245737079E-2,(87[&location="Northeast",location.rate=0.0748956183630699]:1.505727072743E-1,(85[&location="Northeast",location.rate=0.0748956183630699]:5.050614760395E-2,86[&location="Northeast",location.rate=0.0748956183630699]:5.050614760395E-2)[&location="Northeast",location.rate=0.0748956183630699]:1.000665596703E-1)[&location="Northeast",location.rate=0.0748956183630699]:8.441529825391E-2)[&location="Northeast",location.rate=0.0748956183630699]:5.6899501218E-2)[&location="Northeast",location.rate=0.0748956183630699]:6.521555227566E-1,((6[&location="RJ",location.rate=0.0748956183630699]:3.055202103743E-1,18[&location="RJ",location.rate=0.0748956183630699]:3.685339090044E-1)[&location="RJ",location.rate=0.0748956183630699]:3.252488656459E-2,(10[&location="RJ",location.rate=0.0748956183630699]:2.384789584751E-1,15[&location="RJ",location.rate=0.0748956183630699]:2.768351228586E-1)[&location="RJ",location.rate=0.0748956183630699]:1.160044946281E-1)[&location="RJ",location.rate=0.0748956183630699]:1.183266996872E-1)[&location="RJ",location.rate=0.0748956183630699]:7.668678898896E-3,3[&location="RJ",location.rate=0.0748956183630699]:4.119856810045E-1)[&location="RJ",location.rate=0.0748956183630699]:9.652421015366E-1)[&location="RJ",location.rate=0.0748956183630699]:7.036608757149E-1)[&location="RJ",location.rate=0.0748956183630699]:1.691826685939E-1)[&location="RJ",location.rate=0.0748956183630699]:4.913183612313E-2,98[&location="RJ",location.rate=0.0748956183630699]:4.517145784979E-1)[&location="RJ",location.rate=0.0748956183630699]:1.238030317497E-1,97[&location="RJ",location.rate=0.0748956183630699]:3.760640583351E-1)[&location="RJ",location.rate=0.0748956183630699]:5.343426322338E-1,40[&location="RJ",location.rate=0.0748956183630699]:9.814449419351E-1)[&location="RJ",location.rate=0.0748956183630699]:1.516649731796E-3)[&location="RJ",location.rate=0.0748956183630699]:1.37493081862E-1,38[&location="Northeast",location.rate=0.0748956183630699]:1.0521486626E0)[&location="Northeast",location.rate=0.0748956183630699]:3.502114596258E-1)[&location="Northeast",location.rate=0.0748956183630699]:8.174056975865E-2,34[&location="Northeast",location.rate=0.0748956183630699]:1.872154683882E-2)[&location="Northeast",location.rate=0.0748956183630699]:4.073548402278E-2,((125[&location="Northeast",location.rate=0.0748956183630699]:9.45170028608E-1,(53[&location="Northeast",location.rate=0.0748956183630699]:7.056809634733E-1,(((((73[&location="North",location.rate=0.0748956183630699]:4.335053046001E-1,((82[&location="North",location.rate=0.0748956183630699]:2.208535618166E-1,71[&location="North",location.rate=0.0748956183630699]:1.852371234605E-1)[&location="North",location.rate=0.0748956183630699]:7.990982335022E-2,(79[&location="North",location.rate=0.0748956183630699]:2.01863180184E-1,(72[&location="North",location.rate=0.0748956183630699]:1.387955184554E-2,78[&location="North",location.rate=0.0748956183630699]:3.579736006485E-2)[&location="North",location.rate=0.0748956183630699]:1.660658201192E-1)[&location="North",location.rate=0.0748956183630699]:9.068102690068E-2)[&location="North",location.rate=0.0748956183630699]:9.98652071046E-2)[&location="North",location.rate=0.0748956183630699]:1.599996898848E-2,(80[&location="North",location.rate=0.0748956183630699]:9.081532138507E-2,81[&location="North",location.rate=0.0748956183630699]:9.081532138507E-2)[&location="North",location.rate=0.0748956183630699]:3.093748837104E-1)[&location="North",location.rate=0.0748956183630699]:4.842795500998E-2,77[&location="North",location.rate=0.0748956183630699]:4.924537765439E-1)[&location="North",location.rate=0.0748956183630699]:9.532248399559E-2,((76[&location="North",location.rate=0.0748956183630699]:4.184426083554E-1,(70[&location="North",location.rate=0.0748956183630699]:3.70730319562E-1,74[&location="North",location.rate=0.0748956183630699]:4.090864839454E-1)[&location="North",location.rate=0.0748956183630699]:9.356124409934E-3)[&location="North",location.rate=0.0748956183630699]:1.458423525047E-2,75[&location="North",location.rate=0.0748956183630699]:4.330268436058E-1)[&location="North",location.rate=0.0748956183630699]:1.602288689883E-1)[&location="North",location.rate=0.0748956183630699]:8.395388666907E-1,(52[&location="Northeast",location.rate=0.0748956183630699]:6.253071300608E-1,(((134[&location="Northeast",location.rate=0.0748956183630699]:3.977190867477E-1,133[&location="Northeast",location.rate=0.0748956183630699]:4.278560730489E-1)[&location="Northeast",location.rate=0.0748956183630699]:2.210110571282E-1,137[&location="Northeast",location.rate=0.0748956183630699]:6.899630205881E-1)[&location="Northeast",location.rate=0.0748956183630699]:7.211799170406E-1,(103[&location="RJ",location.rate=0.0748956183630699]:6.38937696559E-1,((12[&location="RJ",location.rate=0.0748956183630699]:1.729152823496E-1,5[&location="RJ",location.rate=0.0748956183630699]:1.345591179661E-1)[&location="RJ",location.rate=0.0748956183630699]:3.547188746199E-1,29[&location="RJ",location.rate=0.0748956183630699]:6.34483472038E-1)[&location="RJ",location.rate=0.0748956183630699]:2.373309368498E-1)[&location="RJ",location.rate=0.0748956183630699]:1.621520309563E0)[&location="Northeast",location.rate=0.0748956183630699]:2.914285850002E-2)[&location="Northeast",location.rate=0.0748956183630699]:6.922111192336E-2)[&location="Northeast",location.rate=0.0748956183630699]:1.934944280052E-2)[&location="Northeast",location.rate=0.0748956183630699]:4.498715787959E-1)[&location="Northeast",location.rate=0.0748956183630699]:4.697460101852E-1,((59[&location="Northeast",location.rate=0.0748956183630699]:3.729264816552E-1,((37[&location="Northeast",location.rate=0.0748956183630699]:3.23654232429E-1,((57[&location="Northeast",location.rate=0.0748956183630699]:6.272955480962E-2,54[&location="Northeast",location.rate=0.0748956183630699]:2.174594825227E-2)[&location="Northeast",location.rate=0.0748956183630699]:1.823586980919E-1,58[&location="Northeast",location.rate=0.0748956183630699]:2.614816955245E-1)[&location="Northeast",location.rate=0.0748956183630699]:4.304685384437E-2)[&location="Northeast",location.rate=0.0748956183630699]:3.740688087821E-2,(56[&location="Northeast",location.rate=0.0748956183630699]:2.312470020173E-1,55[&location="Northeast",location.rate=0.0748956183630699]:2.312470020173E-1)[&location="Northeast",location.rate=0.0748956183630699]:8.336602385807E-2)[&location="Northeast",location.rate=0.0748956183630699]:5.011673446827E-2)[&location="Northeast",location.rate=0.0748956183630699]:4.355878715199E-1,68[&location="North",location.rate=0.0748956183630699]:7.593340253062E-1)[&location="Northeast",location.rate=0.0748956183630699]:4.889153468202E-1)[&location="Northeast",location.rate=0.0748956183630699]:2.219419951375E-1)[&location="Northeast",location.rate=0.0748956183630699]:1.332301024285E-1,((((67[&location="North",location.rate=0.0748956183630699]:3.131439652816E-1,((122[&location="Northeast",location.rate=0.0748956183630699]:2.695548291913E-1,123[&location="Northeast",location.rate=0.0748956183630699]:2.695548291913E-1)[&location="Northeast",location.rate=0.0748956183630699]:2.722106477604E-1,124[&location="Northeast",location.rate=0.0748956183630699]:5.390332365146E-1)[&location="Northeast",location.rate=0.0748956183630699]:2.726510386705E-1)[&location="Northeast",location.rate=0.0748956183630699]:5.676260514182E-2,(66[&location="North",location.rate=0.0748956183630699]:1.32580730752E-1,(126[&location="Northeast",location.rate=0.0748956183630699]:8.210854417201E-1,(119[&location="Northeast",location.rate=0.0748956183630699]:8.463321458952E-1,(120[&location="Northeast",location.rate=0.0748956183630699]:6.764880629055E-1,((138[&location="Northeast",location.rate=0.0748956183630699]:1.706860297384E-1,136[&location="Northeast",location.rate=0.0748956183630699]:3.917918042322E-2)[&location="Northeast",location.rate=0.0748956183630699]:3.35799339725E-1,135[&location="Northeast",location.rate=0.0748956183630699]:3.064853694634E-1)[&location="Northeast",location.rate=0.0748956183630699]:1.179478989216E-1)[&location="Northeast",location.rate=0.0748956183630699]:7.395367203082E-2)[&location="Northeast",location.rate=0.0748956183630699]:7.604558184687E-1)[&location="Northeast",location.rate=0.0748956183630699]:5.586694787169E-1)[&location="Northeast",location.rate=0.0748956183630699]:2.373258396714E-1)[&location="Northeast",location.rate=0.0748956183630699]:5.288570078166E-1,32[&location="Northeast",location.rate=0.0748956183630699]:1.383207139082E-2)[&location="Northeast",location.rate=0.0748956183630699]:3.204213674113E-2,33[&location="Northeast",location.rate=0.0748956183630699]:5.135366018666E-2)[&location="Northeast",location.rate=0.0748956183630699]:1.248951169391E-1)[&location="Northeast"];
tree STATE_2160000 [&joint=-63.144660228043215,lnP=-63.144660228043215] = [&R] (33[&location="Northeast",location.rate=0.08073708602169438]:1.084849244896E-1,(((((127[&location="Centre-West",location.rate=0.08073708602169438]:2.546646303526E0,36[&location="Northeast",location.rate=0.08073708602169438]:2.60983583204E-2)[&location="Northeast",location.rate=0.08073708602169438]:1.524263917959E-1,((128[&location="North",location.rate=0.08073708602169438]:1.368628989481E0,((((129[&location="North",location.rate=0.08073708602169438]:1.932349731267E-1,132[&location="North",location.rate=0.08073708602169438]:1.959746991541E-1)[&location="North",location.rate=0.08073708602169438]:3.561434001986E-2,(130[&location="North",location.rate=0.08073708602169438]:1.95339335538E-1,131[&location="North",location.rate=0.08073708602169438]:1.980790615654E-1)[&location="North",location.rate=0.08073708602169438]:3.350997760859E-2)[&location="North",location.rate=0.08073708602169438]:3.802865171094E-1,(69[&location="North",location.rate=0.08073708602169438]:6.932576527471E-1,118[&location="Northeast",location.rate=0.08073708602169438]:6.822987486375E-1)[&location="Northeast",location.rate=0.08073708602169438]:6.382338298844E-2)[&location="Northeast",location.rate=0.08073708602169438]:6.99291385166E-1,((65[&location="Centre-West",location.rate=0.08073708602169438]:1.918171489035E-1,((64[&location="Centre-West",location.rate=0.08073708602169438]:3.1675496766E-1,60[&location="Centre-West",location.rate=0.08073708602169438]:1.660700361533E-1)[&location="Centre-West",location.rate=0.08073708602169438]:1.891067578001E-2,62[&location="Centre-West",location.rate=0.08073708602169438]:3.767615338511E-1)[&location="Centre-West",location.rate=0.08073708602169438]:6.836436970233E-3)[&location="Centre-West",location.rate=0.08073708602169438]:3.074463284599E-1,(61[&location="Centre-West",location.rate=0.08073708602169438]:3.453514168637E-1,63[&location="Centre-West",location.rate=0.08073708602169438]:3.042555264526E-1)[&location="Centre-West",location.rate=0.08073708602169438]:3.456928824175E-1)[&location="Centre-West",location.rate=0.08073708602169438]:7.543692175107E-1)[&location="Northeast",location.rate=0.08073708602169438]:6.29415000863E-2)[&location="Northeast",location.rate=0.08073708602169438]:2.193238656083E-1,(((47[&location="Northeast",location.rate=0.08073708602169438]:7.037065296377E-2,44[&location="Northeast",location.rate=0.08073708602169438]:6.490617208952E-2)[&location="Northeast",location.rate=0.08073708602169438]:4.078849790277E-1,45[&location="Northeast",location.rate=0.08073708602169438]:4.700589106801E-1)[&location="Northeast",location.rate=0.08073708602169438]:2.163897408357E-1,(((((42[&location="Northeast",location.rate=0.08073708602169438]:1.189867740766E-1,48[&location="Northeast",location.rate=0.08073708602169438]:1.572381401968E-1)[&location="Northeast",location.rate=0.08073708602169438]:1.816112673071E-1,41[&location="Northeast",location.rate=0.08073708602169438]:2.951335605094E-1)[&location="Northeast",location.rate=0.08073708602169438]:1.724401921069E-1,46[&location="Northeast",location.rate=0.08073708602169438]:5.222185613593E-1)[&location="Northeast",location.rate=0.08073708602169438]:3.404612280679E-3,43[&location="Northeast",location.rate=0.08073708602169438]:5.2562317364E-1)[&location="Northeast",location.rate=0.08073708602169438]:1.288393248856E-1,((49[&location="Northeast",location.rate=0.08073708602169438]:4.704767820053E-1,50[&location="Northeast",location.rate=0.08073708602169438]:4.704767820053E-1)[&location="Northeast",location.rate=0.08073708602169438]:1.327287469927E-1,51[&location="Northeast",location.rate=0.08073708602169438]:6.086700098722E-1)[&location="Northeast",location.rate=0.08073708602169438]:1.84700842818E-2)[&location="Northeast",location.rate=0.08073708602169438]:4.018287430161E-2)[&location="Northeast",location.rate=0.08073708602169438]:1.281079912821E-1)[&location="Northeast",location.rate=0.08073708602169438]:7.276367584908E-2)[&location="Northeast",location.rate=0.08073708602169438]:1.195583929096E-2,(121[&location="Northeast",location.rate=0.08073708602169438]:2.176715780539E0,35[&location="Northeast",location.rate=0.08073708602169438]:5.06883832786E-2)[&location="Northeast",location.rate=0.08073708602169438]:9.321686366293E-2)[&location="Northeast",location.rate=0.08073708602169438]:6.552406512171E-1,(38[&location="Northeast",location.rate=0.08073708602169438]:6.663202068231E-1,(((39[&location="RJ",location.rate=0.08073708602169438]:6.263363183356E-1,40[&location="RJ",location.rate=0.08073708602169438]:6.263363183356E-1)[&location="RJ",location.rate=0.08073708602169438]:2.154479571019E-2,((97[&location="RJ",location.rate=0.08073708602169438]:3.604277221827E-1,(101[&location="RJ",location.rate=0.08073708602169438]:8.313588340542E-1,((((10[&location="RJ",location.rate=0.08073708602169438]:3.63095482642E-1,15[&location="RJ",location.rate=0.08073708602169438]:4.014516470254E-1)[&location="RJ",location.rate=0.08073708602169438]:9.015403714709E-2,(18[&location="RJ",location.rate=0.08073708602169438]:4.046949920216E-1,6[&location="RJ",location.rate=0.08073708602169438]:3.416812933914E-1)[&location="RJ",location.rate=0.08073708602169438]:9.512987023326E-2)[&location="RJ",location.rate=0.08073708602169438]:1.769957014509E-1,((((93[&location="Northeast",location.rate=0.08073708602169438]:2.235905957856E-1,(84[&location="Northeast",location.rate=0.08073708602169438]:1.650490336794E-1,((86[&location="Northeast",location.rate=0.08073708602169438]:9.933206471105E-2,85[&location="Northeast",location.rate=0.08073708602169438]:9.933206471105E-2)[&location="Northeast",location.rate=0.08073708602169438]:4.178577838287E-2,83[&location="Northeast",location.rate=0.08073708602169438]:1.411178430939E-1)[&location="Northeast",location.rate=0.08073708602169438]:2.39311905855E-2)[&location="Northeast",location.rate=0.08073708602169438]:4.484293196917E-2)[&location="Northeast",location.rate=0.08073708602169438]:3.121071672415E-2,(92[&location="Northeast",location.rate=0.08073708602169438]:1.887803671036E-1,(90[&location="Northeast",location.rate=0.08073708602169438]:2.61081704946E-2,91[&location="Northeast",location.rate=0.08073708602169438]:2.61081704946E-2)[&location="Northeast",location.rate=0.08073708602169438]:1.62672196609E-1)[&location="Northeast",location.rate=0.08073708602169438]:6.602094540613E-2)[&location="Northeast",location.rate=0.08073708602169438]:1.434257178069E-1,((89[&location="Northeast",location.rate=0.08073708602169438]:3.398880924694E-2,88[&location="Northeast",location.rate=0.08073708602169438]:2.029017910993E-2)[&location="Northeast",location.rate=0.08073708602169438]:1.729272112131E-1,87[&location="Northeast",location.rate=0.08073708602169438]:1.93217390323E-1)[&location="Northeast",location.rate=0.08073708602169438]:1.913110098567E-1)[&location="Northeast",location.rate=0.08073708602169438]:6.553592786993E-1,3[&location="RJ",location.rate=0.08073708602169438]:5.001616514819E-1)[&location="RJ",location.rate=0.08073708602169438]:6.159041907324E-2)[&location="RJ",location.rate=0.08073708602169438]:8.87414488095E-1,(((((140[&location="RJ",location.rate=0.08073708602169438]:4.223853243997E-1,11[&location="RJ",location.rate=0.08073708602169438]:4.415634065914E-1)[&location="RJ",location.rate=0.08073708602169438]:3.35302603611E-1,(23[&location="RJ",location.rate=0.08073708602169438]:8.102107054189E-1,(25[&location="RJ",location.rate=0.08073708602169438]:5.552129105654E-1,20[&location="RJ",location.rate=0.08073708602169438]:5.360348283737E-1)[&location="RJ",location.rate=0.08073708602169438]:2.659566989631E-1)[&location="RJ",location.rate=0.08073708602169438]:5.158681163275E-2)[&location="RJ",location.rate=0.08073708602169438]:3.424096894169E-1,102[&location="RJ",location.rate=0.08073708602169438]:5.352227496181E-2)[&location="RJ",location.rate=0.08073708602169438]:1.097201819822E-1,((1[&location="RJ",location.rate=0.08073708602169438]:9.577238717035E-2,(28[&location="RJ",location.rate=0.08073708602169438]:6.307183177497E-1,21[&location="RJ",location.rate=0.08073708602169438]:6.060607835033E-1)[&location="RJ",location.rate=0.08073708602169438]:2.513554392835E-1)[&location="RJ",location.rate=0.08073708602169438]:7.895605388691E-2,24[&location="RJ",location.rate=0.08073708602169438]:9.555503588655E-1)[&location="RJ",location.rate=0.08073708602169438]:3.693359336949E-1)[&location="RJ",location.rate=0.08073708602169438]:2.115457785614E-1,((((110[&location="RJ",location.rate=0.08073708602169438]:4.075224984346E-1,105[&location="RJ",location.rate=0.08073708602169438]:3.856046902155E-1)[&location="RJ",location.rate=0.08073708602169438]:4.267642566029E-1,((((117[&location="RJ",location.rate=0.08073708602169438]:5.090454417534E-1,(14[&location="RJ",location.rate=0.08073708602169438]:2.099478158943E-1,17[&location="RJ",location.rate=0.08073708602169438]:2.48303980278E-1)[&location="RJ",location.rate=0.08073708602169438]:2.963578998315E-1)[&location="RJ",location.rate=0.08073708602169438]:2.275797957071E-2,9[&location="RJ",location.rate=0.08073708602169438]:5.208445172144E-1)[&location="RJ",location.rate=0.08073708602169438]:6.51490148404E-2,(112[&location="RJ",location.rate=0.08073708602169438]:3.047119087616E-1,(30[&location="RJ",location.rate=0.08073708602169438]:2.660666395436E-1,4[&location="RJ",location.rate=0.08073708602169438]:9.34638998176E-2)[&location="RJ",location.rate=0.08073708602169438]:1.537137623688E-1)[&location="RJ",location.rate=0.08073708602169438]:2.895008013753E-1)[&location="RJ",location.rate=0.08073708602169438]:2.510541159433E-2,113[&location="RJ",location.rate=0.08073708602169438]:6.193181217312E-1)[&location="RJ",location.rate=0.08073708602169438]:2.20448085361E-1)[&location="RJ",location.rate=0.08073708602169438]:3.913127277324E-1,(((115[&location="RJ",location.rate=0.08073708602169438]:5.173811412695E-1,(13[&location="RJ",location.rate=0.08073708602169438]:5.062124293921E-1,19[&location="RJ",location.rate=0.08073708602169438]:5.445685937758E-1)[&location="RJ",location.rate=0.08073708602169438]:9.33604926993E-2)[&location="RJ",location.rate=0.08073708602169438]:2.32108765998E-2,((109[&location="RJ",location.rate=0.08073708602169438]:4.129303049802E-1,(114[&location="RJ",location.rate=0.08073708602169438]:2.867213481181E-1,107[&location="RJ",location.rate=0.08073708602169438]:3.469953207209E-1)[&location="RJ",location.rate=0.08073708602169438]:4.675690206754E-2)[&location="RJ",location.rate=0.08073708602169438]:1.33543591955E-2,108[&location="RJ",location.rate=0.08073708602169438]:4.043668559566E-1)[&location="RJ",location.rate=0.08073708602169438]:1.937594084881E-1)[&location="RJ",location.rate=0.08073708602169438]:2.756519723826E-1,((148[&location="RJ",location.rate=0.08073708602169438]:2.53613830046E-1,143[&location="RJ",location.rate=0.08073708602169438]:2.508741040187E-1)[&location="RJ",location.rate=0.08073708602169438]:4.847272148591E-1,(((139[&location="RJ",location.rate=0.08073708602169438]:2.646339339792E-1,111[&location="RJ",location.rate=0.08073708602169438]:8.929146822587E-2)[&location="RJ",location.rate=0.08073708602169438]:1.208012884627E-1,(106[&location="RJ",location.rate=0.08073708602169438]:1.593756058088E-1,104[&location="RJ",location.rate=0.08073708602169438]:1.593756058088E-1)[&location="RJ",location.rate=0.08073708602169438]:3.427879471541E-2)[&location="RJ",location.rate=0.08073708602169438]:1.127681283044E-1,116[&location="RJ",location.rate=0.08073708602169438]:2.461485562259E-1)[&location="RJ",location.rate=0.08073708602169438]:4.538363242956E-1)[&location="RJ",location.rate=0.08073708602169438]:1.162591097305E-1)[&location="RJ",location.rate=0.08073708602169438]:3.326431637508E-1)[&location="RJ",location.rate=0.08073708602169438]:1.61558266662E-1,((144[&location="RJ",location.rate=0.08073708602169438]:4.405889596512E-1,(145[&location="RJ",location.rate=0.08073708602169438]:9.950227069276E-2,141[&location="RJ",location.rate=0.08073708602169438]:9.676254466517E-2)[&location="RJ",location.rate=0.08073708602169438]:3.465661410134E-1)[&location="RJ",location.rate=0.08073708602169438]:1.810690485686E-1,142[&location="RJ",location.rate=0.08073708602169438]:6.271374602748E-1)[&location="RJ",location.rate=0.08073708602169438]:9.381024809381E-1)[&location="RJ",location.rate=0.08073708602169438]:5.612363675833E-2)[&location="RJ",location.rate=0.08073708602169438]:7.711804917205E-2)[&location="RJ",location.rate=0.08073708602169438]:3.849320014317E-1)[&location="RJ",location.rate=0.08073708602169438]:5.732712984884E-1)[&location="RJ",location.rate=0.08073708602169438]:2.055510461883E-1,(((96[&location="RJ",location.rate=0.08073708602169438]:5.50215269872E-1,99[&location="RJ",location.rate=0.08073708602169438]:5.857343955549E-1)[&location="RJ",location.rate=0.08073708602169438]:4.570039242842E-2,98[&location="RJ",location.rate=0.08073708602169438]:6.095768644861E-1)[&location="RJ",location.rate=0.08073708602169438]:3.678845672363E-2,((100[&location="RJ",location.rate=0.08073708602169438]:1.784645738297E-1,94[&location="RJ",location.rate=0.08073708602169438]:1.784645738297E-1)[&location="RJ",location.rate=0.08073708602169438]:1.978685632718E-1,95[&location="RJ",location.rate=0.08073708602169438]:4.610325906535E-1)[&location="RJ",location.rate=0.08073708602169438]:1.96261692305E-1)[&location="RJ",location.rate=0.08073708602169438]:1.190669990738E-1)[&location="RJ",location.rate=0.08073708602169438]:1.086409430865E-2)[&location="RJ",location.rate=0.08073708602169438]:5.138720366097E-3,(((2[&location="RJ",location.rate=0.08073708602169438]:5.712218699549E-1,(((22[&location="RJ",location.rate=0.08073708602169438]:3.628467036979E-1,27[&location="RJ",location.rate=0.08073708602169438]:3.792850598622E-1)[&location="RJ",location.rate=0.08073708602169438]:2.054479178577E-1,31[&location="RJ",location.rate=0.08073708602169438]:6.230891421037E-1)[&location="RJ",location.rate=0.08073708602169438]:6.698504688667E-2,((7[&location="RJ",location.rate=0.08073708602169438]:2.091440394973E-1,8[&location="RJ",location.rate=0.08073708602169438]:2.091440394973E-1)[&location="RJ",location.rate=0.08073708602169438]:2.3409306528E-1,26[&location="RJ",location.rate=0.08073708602169438]:5.500864198458E-1)[&location="RJ",location.rate=0.08073708602169438]:9.61521527061E-2)[&location="RJ",location.rate=0.08073708602169438]:1.085449412386E-1)[&location="RJ",location.rate=0.08073708602169438]:1.931945445399E0,(16[&location="RJ",location.rate=0.08073708602169438]:2.589976513417E0,146[&location="RJ",location.rate=0.08073708602169438]:6.247021665344E-1)[&location="RJ",location.rate=0.08073708602169438]:4.195792522538E-2)[&location="RJ",location.rate=0.08073708602169438]:3.904511294247E-2,147[&location="RJ",location.rate=0.08073708602169438]:6.428636746476E-1)[&location="RJ",location.rate=0.08073708602169438]:6.753320894465E-2)[&location="RJ",location.rate=0.08073708602169438]:8.160638334024E-2)[&location="RJ",location.rate=0.08073708602169438]:7.35191137851E-1)[&location="Northeast",location.rate=0.08073708602169438]:9.453837741921E-2,((34[&location="Northeast",location.rate=0.08073708602169438]:2.253500479673E-2,(((66[&location="North",location.rate=0.08073708602169438]:4.426139381965E-1,((135[&location="Northeast",location.rate=0.08073708602169438]:5.609103859843E-1,(138[&location="Northeast",location.rate=0.08073708602169438]:4.45525305172E-1,136[&location="Northeast",location.rate=0.08073708602169438]:3.140184558568E-1)[&location="Northeast",location.rate=0.08073708602169438]:3.153850808124E-1)[&location="Northeast",location.rate=0.08073708602169438]:1.089051099055E0,((120[&location="Northeast",location.rate=0.08073708602169438]:1.361308888464E0,126[&location="Northeast",location.rate=0.08073708602169438]:6.71496776779E-1)[&location="Northeast",location.rate=0.08073708602169438]:3.966606419254E-2,119[&location="Northeast",location.rate=0.08073708602169438]:1.496865363615E0)[&location="Northeast",location.rate=0.08073708602169438]:5.01041326903E-1)[&location="Northeast",location.rate=0.08073708602169438]:4.77583960007E-1)[&location="Northeast",location.rate=0.08073708602169438]:2.638175182378E-1,(67[&location="North",location.rate=0.08073708602169438]:5.912514271737E-1,(122[&location="Northeast",location.rate=0.08073708602169438]:3.692823490906E-1,(123[&location="Northeast",location.rate=0.08073708602169438]:3.327678856077E-1,124[&location="Northeast",location.rate=0.08073708602169438]:3.300356451706E-1)[&location="Northeast",location.rate=0.08073708602169438]:3.651446348295E-2)[&location="Northeast",location.rate=0.08073708602169438]:7.232416284237E-1)[&location="Northeast",location.rate=0.08073708602169438]:1.151800292606E-1)[&location="Northeast",location.rate=0.08073708602169438]:1.75462212662E-1,(((53[&location="Northeast",location.rate=0.08073708602169438]:7.98856591648E-1,(((75[&location="North",location.rate=0.08073708602169438]:5.156865570268E-1,((74[&location="North",location.rate=0.08073708602169438]:3.948648548651E-1,76[&location="North",location.rate=0.08073708602169438]:3.948648548651E-1)[&location="North",location.rate=0.08073708602169438]:4.391626406581E-2,70[&location="North",location.rate=0.08073708602169438]:4.004249545474E-1)[&location="North",location.rate=0.08073708602169438]:7.690543809594E-2)[&location="North",location.rate=0.08073708602169438]:4.482664196945E-1,(((82[&location="North",location.rate=0.08073708602169438]:4.257898589395E-1,((78[&location="North",location.rate=0.08073708602169438]:4.607886648276E-2,72[&location="North",location.rate=0.08073708602169438]:2.416105826345E-2)[&location="North",location.rate=0.08073708602169438]:3.061267586083E-1,79[&location="North",location.rate=0.08073708602169438]:3.522056250911E-1)[&location="North",location.rate=0.08073708602169438]:6.536505576633E-2)[&location="North",location.rate=0.08073708602169438]:4.600386592459E-2,((81[&location="North",location.rate=0.08073708602169438]:4.31519741829E-2,80[&location="North",location.rate=0.08073708602169438]:4.31519741829E-2)[&location="North",location.rate=0.08073708602169438]:4.000195079565E-1,(73[&location="North",location.rate=0.08073708602169438]:4.769036489295E-1,77[&location="North",location.rate=0.08073708602169438]:4.714241968748E-1)[&location="North",location.rate=0.08073708602169438]:1.558290170296E-2)[&location="North",location.rate=0.08073708602169438]:1.218388656033E-2)[&location="North",location.rate=0.08073708602169438]:1.287177067422E-1,71[&location="North",location.rate=0.08073708602169438]:5.648949932502E-1)[&location="North",location.rate=0.08073708602169438]:3.305648327863E-1)[&location="Northeast",location.rate=0.08073708602169438]:4.987685833E-1,((((29[&location="RJ",location.rate=0.08073708602169438]:6.500460886351E-1,(5[&location="RJ",location.rate=0.08073708602169438]:1.655382030068E-1,12[&location="RJ",location.rate=0.08073708602169438]:2.038943673903E-1)[&location="RJ",location.rate=0.08073708602169438]:3.393024061763E-1)[&location="RJ",location.rate=0.08073708602169438]:3.105501087465E-1,103[&location="RJ",location.rate=0.08073708602169438]:7.277194850528E-1)[&location="RJ",location.rate=0.08073708602169438]:1.382541647768E0,((137[&location="Northeast",location.rate=0.08073708602169438]:4.229496056559E-1,133[&location="Northeast",location.rate=0.08073708602169438]:3.818537152449E-1)[&location="Northeast",location.rate=0.08073708602169438]:1.46598282285E-2,134[&location="Northeast",location.rate=0.08073708602169438]:3.663765571722E-1)[&location="Northeast",location.rate=0.08073708602169438]:8.233366304432E-1)[&location="Northeast",location.rate=0.08073708602169438]:1.788748508496E-1,52[&location="Northeast",location.rate=0.08073708602169438]:6.248422491093E-1)[&location="Northeast",location.rate=0.08073708602169438]:9.961297361135E-2)[&location="Northeast",location.rate=0.08073708602169438]:8.259809023869E-2)[&location="Northeast",location.rate=0.08073708602169438]:3.637531222942E-1,125[&location="Northeast",location.rate=0.08073708602169438]:9.52227200281E-1)[&location="Northeast",location.rate=0.08073708602169438]:3.837378582517E-1,(((((37[&location="Northeast",location.rate=0.08073708602169438]:8.305121928484E-2,58[&location="Northeast",location.rate=0.08073708602169438]:6.392553622473E-2)[&location="Northeast",location.rate=0.08073708602169438]:1.116839461064E-1,59[&location="Northeast",location.rate=0.08073708602169438]:1.56483799271E-1)[&location="Northeast",location.rate=0.08073708602169438]:2.038338370118E-1,(54[&location="Northeast",location.rate=0.08073708602169438]:2.235839821407E-1,57[&location="Northeast",location.rate=0.08073708602169438]:2.64567588698E-1)[&location="Northeast",location.rate=0.08073708602169438]:9.848228802193E-2)[&location="Northeast",location.rate=0.08073708602169438]:7.242733788717E-3,(56[&location="Northeast",location.rate=0.08073708602169438]:2.188662632418E-1,55[&location="Northeast",location.rate=0.08073708602169438]:2.188662632418E-1)[&location="Northeast",location.rate=0.08073708602169438]:1.404973855181E-1)[&location="Northeast",location.rate=0.08073708602169438]:4.024415243799E-1,68[&location="North",location.rate=0.08073708602169438]:7.208215665825E-1)[&location="Northeast",location.rate=0.08073708602169438]:4.484768252835E-1)[&location="Northeast",location.rate=0.08073708602169438]:2.603159150027E-1)[&location="Northeast",location.rate=0.08073708602169438]:3.655034330436E-3)[&location="Northeast",location.rate=0.08073708602169438]:3.470936124026E-3,32[&location="Northeast",location.rate=0.08073708602169438]:4.088132701665E-3)[&location="Northeast",location.rate=0.08073708602169438]:4.664636027019E-3)[&location="Northeast",location.rate=0.08073708602169438]:9.425270370622E-2)[&location="Northeast"];
