## Supplementary File S2 for "Epidemiological and genomic investigation of chikungunya virus in Rio de Janeiro state, Brazil, between 2015 and 2018": chikv_ecsa_new+refs.noOutliers.combined.trees.txt (part 25 of 41)

#NEXUS
tree STATE_2162000 [&joint=-68.45603273908903,lnP=-68.45603273908903] = [&R] (((34[&location="Northeast",location.rate=0.05722488574238641]:3.220418058785E-3,((((127[&location="Centre-West",location.rate=0.05722488574238641]:2.540673419727E0,(36[&location="Northeast",location.rate=0.05722488574238641]:8.07047300421E-3,((128[&location="North",location.rate=0.05722488574238641]:1.275329482137E0,(((118[&location="Northeast",location.rate=0.05722488574238641]:4.124378377832E-1,69[&location="North",location.rate=0.05722488574238641]:4.233967418929E-1)[&location="North",location.rate=0.05722488574238641]:2.383897258189E-1,(131[&location="North",location.rate=0.05722488574238641]:2.6294760247E-1,((132[&location="North",location.rate=0.05722488574238641]:6.954975849017E-2,129[&location="North",location.rate=0.05722488574238641]:6.681003246282E-2)[&location="North",location.rate=0.05722488574238641]:6.39845026237E-2,130[&location="North",location.rate=0.05722488574238641]:1.307945350865E-1)[&location="North",location.rate=0.05722488574238641]:1.294133413561E-1)[&location="North",location.rate=0.05722488574238641]:2.536333857896E-1)[&location="North",location.rate=0.05722488574238641]:7.408594794462E-1,(((65[&location="Centre-West",location.rate=0.05722488574238641]:1.566119874383E-1,64[&location="Centre-West",location.rate=0.05722488574238641]:3.07296918945E-1)[&location="Centre-West",location.rate=0.05722488574238641]:1.701319011602E-1,(62[&location="Centre-West",location.rate=0.05722488574238641]:3.204072003153E-1,60[&location="Centre-West",location.rate=0.05722488574238641]:1.286263783975E-1)[&location="Centre-West",location.rate=0.05722488574238641]:1.98117510201E-1)[&location="Centre-West",location.rate=0.05722488574238641]:1.916908797653E-1,(63[&location="Centre-West",location.rate=0.05722488574238641]:3.496854961429E-2,61[&location="Centre-West",location.rate=0.05722488574238641]:7.606444002534E-2)[&location="Centre-West",location.rate=0.05722488574238641]:6.341511502562E-1)[&location="Centre-West",location.rate=0.05722488574238641]:6.814714527667E-1)[&location="North",location.rate=0.05722488574238641]:2.336846648552E-2)[&location="North",location.rate=0.05722488574238641]:1.79247928371E-1,((((49[&location="Northeast",location.rate=0.05722488574238641]:3.249004331139E-1,50[&location="Northeast",location.rate=0.05722488574238641]:3.249004331139E-1)[&location="Northeast",location.rate=0.05722488574238641]:8.16679384488E-2,((((42[&location="Northeast",location.rate=0.05722488574238641]:8.6414863915E-2,48[&location="Northeast",location.rate=0.05722488574238641]:1.246662300352E-1)[&location="Northeast",location.rate=0.05722488574238641]:2.069695924118E-1,41[&location="Northeast",location.rate=0.05722488574238641]:2.879199754525E-1)[&location="Northeast",location.rate=0.05722488574238641]:2.955628680472E-2,46[&location="Northeast",location.rate=0.05722488574238641]:3.721210710002E-1)[&location="Northeast",location.rate=0.05722488574238641]:9.685552469275E-3,43[&location="Northeast",location.rate=0.05722488574238641]:3.818066234695E-1)[&location="Northeast",location.rate=0.05722488574238641]:5.754863333891E-2)[&location="Northeast",location.rate=0.05722488574238641]:3.061985904981E-2,51[&location="Northeast",location.rate=0.05722488574238641]:4.426527114867E-1)[&location="Northeast",location.rate=0.05722488574238641]:2.203876534516E-3,(45[&location="Northeast",location.rate=0.05722488574238641]:4.42277268579E-1,(44[&location="Northeast",location.rate=0.05722488574238641]:3.491318634166E-1,47[&location="Northeast",location.rate=0.05722488574238641]:3.545963442908E-1)[&location="Northeast",location.rate=0.05722488574238641]:9.587764559954E-2)[&location="Northeast",location.rate=0.05722488574238641]:2.170500250238E-2)[&location="Northeast",location.rate=0.05722488574238641]:2.171989271348E-1)[&location="Northeast",location.rate=0.05722488574238641]:3.568484331867E-2)[&location="Northeast",location.rate=0.05722488574238641]:1.205500151736E-2)[&location="Northeast",location.rate=0.05722488574238641]:1.729208786563E-1,(35[&location="Northeast",location.rate=0.05722488574238641]:1.715311654762E-3,121[&location="Northeast",location.rate=0.05722488574238641]:2.127742708915E0)[&location="Northeast",location.rate=0.05722488574238641]:1.447556990574E-1)[&location="Northeast",location.rate=0.05722488574238641]:1.997844804213E-1,(((((147[&location="RJ",location.rate=0.05722488574238641]:4.029153564238E-1,(((((((24[&location="RJ",location.rate=0.05722488574238641]:9.203459381561E-1,((28[&location="RJ",location.rate=0.05722488574238641]:6.477191433859E-1,21[&location="RJ",location.rate=0.05722488574238641]:6.230616091394E-1)[&location="RJ",location.rate=0.05722488574238641]:1.766132927023E-1,1[&location="RJ",location.rate=0.05722488574238641]:3.803106622527E-2)[&location="RJ",location.rate=0.05722488574238641]:1.014929541226E-1)[&location="RJ",location.rate=0.05722488574238641]:1.430926352048E-1,((23[&location="RJ",location.rate=0.05722488574238641]:4.502940537056E-1,(20[&location="RJ",location.rate=0.05722488574238641]:4.345538269111E-1,25[&location="RJ",location.rate=0.05722488574238641]:4.537319091028E-1)[&location="RJ",location.rate=0.05722488574238641]:7.521048712496E-3)[&location="RJ",location.rate=0.05722488574238641]:3.413645992265E-1,(140[&location="RJ",location.rate=0.05722488574238641]:5.174050241886E-1,11[&location="RJ",location.rate=0.05722488574238641]:5.365831063803E-1)[&location="RJ",location.rate=0.05722488574238641]:1.701440397026E-1)[&location="RJ",location.rate=0.05722488574238641]:2.608210163191E-1)[&location="RJ",location.rate=0.05722488574238641]:1.780001857827E-1,102[&location="RJ",location.rate=0.05722488574238641]:7.979492352729E-2)[&location="RJ",location.rate=0.05722488574238641]:1.09709640944E-1,((142[&location="RJ",location.rate=0.05722488574238641]:5.663689888026E-1,((145[&location="RJ",location.rate=0.05722488574238641]:1.791027871915E-1,141[&location="RJ",location.rate=0.05722488574238641]:1.76363061164E-1)[&location="RJ",location.rate=0.05722488574238641]:3.378090918889E-1,144[&location="RJ",location.rate=0.05722488574238641]:5.114324270255E-1)[&location="RJ",location.rate=0.05722488574238641]:4.945710972214E-2)[&location="RJ",location.rate=0.05722488574238641]:7.763925566905E-1,(((110[&location="RJ",location.rate=0.05722488574238641]:6.458578709337E-1,(113[&location="RJ",location.rate=0.05722488574238641]:4.214388466664E-1,105[&location="RJ",location.rate=0.05722488574238641]:3.940415863926E-1)[&location="RJ",location.rate=0.05722488574238641]:2.29898476322E-1)[&location="RJ",location.rate=0.05722488574238641]:1.467152215332E-1,(((112[&location="RJ",location.rate=0.05722488574238641]:4.531180071915E-1,117[&location="RJ",location.rate=0.05722488574238641]:4.55857733219E-1)[&location="RJ",location.rate=0.05722488574238641]:1.873259926797E-1,9[&location="RJ",location.rate=0.05722488574238641]:6.322248217891E-1)[&location="RJ",location.rate=0.05722488574238641]:6.87490240812E-2,((4[&location="RJ",location.rate=0.05722488574238641]:1.293962344425E-1,30[&location="RJ",location.rate=0.05722488574238641]:3.019989741685E-1)[&location="RJ",location.rate=0.05722488574238641]:4.043988100853E-1,(14[&location="RJ",location.rate=0.05722488574238641]:4.115764240917E-1,17[&location="RJ",location.rate=0.05722488574238641]:4.499325884754E-1)[&location="RJ",location.rate=0.05722488574238641]:1.797528670113E-1)[&location="RJ",location.rate=0.05722488574238641]:1.178637328493E-1)[&location="RJ",location.rate=0.05722488574238641]:8.885952056936E-2)[&location="RJ",location.rate=0.05722488574238641]:1.897564645966E-1,(((19[&location="RJ",location.rate=0.05722488574238641]:4.373662134437E-1,13[&location="RJ",location.rate=0.05722488574238641]:3.9901004906E-1)[&location="RJ",location.rate=0.05722488574238641]:2.641111220155E-1,(115[&location="RJ",location.rate=0.05722488574238641]:5.559443819435E-1,(108[&location="RJ",location.rate=0.05722488574238641]:4.463444740129E-1,(109[&location="RJ",location.rate=0.05722488574238641]:3.826378601233E-1,(107[&location="RJ",location.rate=0.05722488574238641]:3.483534216694E-1,114[&location="RJ",location.rate=0.05722488574238641]:2.880794490666E-1)[&location="RJ",location.rate=0.05722488574238641]:1.510635626216E-2)[&location="RJ",location.rate=0.05722488574238641]:8.562442210871E-2)[&location="RJ",location.rate=0.05722488574238641]:1.67134154506E-1)[&location="RJ",location.rate=0.05722488574238641]:2.498500831015E-2)[&location="RJ",location.rate=0.05722488574238641]:1.827387528723E-1,((((139[&location="RJ",location.rate=0.05722488574238641]:2.863050698441E-1,111[&location="RJ",location.rate=0.05722488574238641]:1.109626040908E-1)[&location="RJ",location.rate=0.05722488574238641]:2.94221320869E-1,(106[&location="RJ",location.rate=0.05722488574238641]:1.010227921994E-1,104[&location="RJ",location.rate=0.05722488574238641]:1.010227921994E-1)[&location="RJ",location.rate=0.05722488574238641]:2.87722776596E-1)[&location="RJ",location.rate=0.05722488574238641]:2.187036335479E-1,116[&location="RJ",location.rate=0.05722488574238641]:5.471752297405E-1)[&location="RJ",location.rate=0.05722488574238641]:1.211739027371E-1,(148[&location="RJ",location.rate=0.05722488574238641]:3.6263592945E-1,143[&location="RJ",location.rate=0.05722488574238641]:3.598962034226E-1)[&location="RJ",location.rate=0.05722488574238641]:3.440693674113E-1)[&location="RJ",location.rate=0.05722488574238641]:9.531901064842E-2)[&location="RJ",location.rate=0.05722488574238641]:1.419490851704E-1)[&location="RJ",location.rate=0.05722488574238641]:1.823497966486E-1)[&location="RJ",location.rate=0.05722488574238641]:9.331836144402E-2)[&location="RJ",location.rate=0.05722488574238641]:6.764269992708E-2,(3[&location="RJ",location.rate=0.05722488574238641]:5.700447946493E-1,(((18[&location="RJ",location.rate=0.05722488574238641]:4.089569642711E-1,(15[&location="RJ",location.rate=0.05722488574238641]:1.553395886335E-1,10[&location="RJ",location.rate=0.05722488574238641]:1.169834242501E-1)[&location="RJ",location.rate=0.05722488574238641]:2.453981975553E-1)[&location="RJ",location.rate=0.05722488574238641]:9.669151002066E-3,6[&location="RJ",location.rate=0.05722488574238641]:3.55612416643E-1)[&location="RJ",location.rate=0.05722488574238641]:2.500547122757E-1,(((92[&location="Northeast",location.rate=0.05722488574238641]:1.07193441734E-1,(91[&location="Northeast",location.rate=0.05722488574238641]:3.656714730405E-2,90[&location="Northeast",location.rate=0.05722488574238641]:3.656714730405E-2)[&location="Northeast",location.rate=0.05722488574238641]:7.062629442992E-2)[&location="Northeast",location.rate=0.05722488574238641]:5.335373816398E-2,((85[&location="Northeast",location.rate=0.05722488574238641]:9.19711179377E-2,93[&location="Northeast",location.rate=0.05722488574238641]:1.056697480747E-1)[&location="Northeast",location.rate=0.05722488574238641]:4.452534621933E-2,(84[&location="Northeast",location.rate=0.05722488574238641]:8.917898909544E-2,(86[&location="Northeast",location.rate=0.05722488574238641]:5.178601861047E-2,83[&location="Northeast",location.rate=0.05722488574238641]:5.178601861047E-2)[&location="Northeast",location.rate=0.05722488574238641]:3.739297048497E-2)[&location="Northeast",location.rate=0.05722488574238641]:4.731747506159E-2)[&location="Northeast",location.rate=0.05722488574238641]:1.035208560391E-2)[&location="Northeast",location.rate=0.05722488574238641]:1.05835461437E-1,((89[&location="Northeast",location.rate=0.05722488574238641]:9.103739640003E-2,88[&location="Northeast",location.rate=0.05722488574238641]:7.733876626302E-2)[&location="Northeast",location.rate=0.05722488574238641]:1.540169749788E-1,87[&location="Northeast",location.rate=0.05722488574238641]:2.313557412418E-1)[&location="Northeast",location.rate=0.05722488574238641]:2.132826995619E-2)[&location="Northeast",location.rate=0.05722488574238641]:8.406543505974E-1)[&location="RJ",location.rate=0.05722488574238641]:1.64324602511E-2)[&location="RJ",location.rate=0.05722488574238641]:6.843627437217E-1)[&location="RJ",location.rate=0.05722488574238641]:3.353379695867E-1,101[&location="RJ",location.rate=0.05722488574238641]:5.870057819302E-1)[&location="RJ",location.rate=0.05722488574238641]:3.003916843251E-1,(((31[&location="RJ",location.rate=0.05722488574238641]:5.076321767612E-1,(26[&location="RJ",location.rate=0.05722488574238641]:4.294209080408E-1,(7[&location="RJ",location.rate=0.05722488574238641]:1.625082173364E-1,8[&location="RJ",location.rate=0.05722488574238641]:1.625082173364E-1)[&location="RJ",location.rate=0.05722488574238641]:1.600633756359E-1)[&location="RJ",location.rate=0.05722488574238641]:3.437565228194E-2)[&location="RJ",location.rate=0.05722488574238641]:5.185626000242E-3,(22[&location="RJ",location.rate=0.05722488574238641]:3.214712495412E-1,27[&location="RJ",location.rate=0.05722488574238641]:3.379096057056E-1)[&location="RJ",location.rate=0.05722488574238641]:1.365520326721E-1)[&location="RJ",location.rate=0.05722488574238641]:3.376969969854E-1,2[&location="RJ",location.rate=0.05722488574238641]:6.231175394727E-1)[&location="RJ",location.rate=0.05722488574238641]:1.247841570618E0)[&location="RJ",location.rate=0.05722488574238641]:4.31304999982E-1)[&location="RJ",location.rate=0.05722488574238641]:1.697839655838E-1,((98[&location="RJ",location.rate=0.05722488574238641]:4.458183465372E-1,(96[&location="RJ",location.rate=0.05722488574238641]:3.710977923589E-1,99[&location="RJ",location.rate=0.05722488574238641]:4.066169180418E-1)[&location="RJ",location.rate=0.05722488574238641]:6.105935199261E-2)[&location="RJ",location.rate=0.05722488574238641]:3.240907147665E-2,(95[&location="RJ",location.rate=0.05722488574238641]:2.312064771013E-1,(94[&location="RJ",location.rate=0.05722488574238641]:9.106005444953E-2,100[&location="RJ",location.rate=0.05722488574238641]:9.106005444953E-2)[&location="RJ",location.rate=0.05722488574238641]:5.544696909969E-2)[&location="RJ",location.rate=0.05722488574238641]:2.579499026613E-1)[&location="RJ",location.rate=0.05722488574238641]:1.655101553597E-1)[&location="RJ",location.rate=0.05722488574238641]:6.580644120535E-2,((146[&location="RJ",location.rate=0.05722488574238641]:6.383800571233E-1,16[&location="RJ",location.rate=0.05722488574238641]:2.603654404006E0)[&location="RJ",location.rate=0.05722488574238641]:5.171715052376E-2,40[&location="RJ",location.rate=0.05722488574238641]:5.698786284121E-1)[&location="RJ",location.rate=0.05722488574238641]:1.12500856205E-2)[&location="RJ",location.rate=0.05722488574238641]:3.215720250917E-2,(97[&location="RJ",location.rate=0.05722488574238641]:3.317368781997E-1,39[&location="RJ",location.rate=0.05722488574238641]:4.027751295659E-1)[&location="RJ",location.rate=0.05722488574238641]:2.105107869759E-1)[&location="RJ",location.rate=0.05722488574238641]:9.469720287987E-2,38[&location="Northeast",location.rate=0.05722488574238641]:6.396771084926E-1)[&location="Northeast",location.rate=0.05722488574238641]:3.089438291563E-1)[&location="Northeast",location.rate=0.05722488574238641]:2.611100497749E-1,(((((58[&location="Northeast",location.rate=0.05722488574238641]:2.899144448879E-1,(59[&location="Northeast",location.rate=0.05722488574238641]:2.19313334655E-1,(37[&location="Northeast",location.rate=0.05722488574238641]:2.317486627076E-1,(54[&location="Northeast",location.rate=0.05722488574238641]:1.522955510459E-1,57[&location="Northeast",location.rate=0.05722488574238641]:1.932791576033E-1)[&location="Northeast",location.rate=0.05722488574238641]:2.95037942122E-3)[&location="Northeast",location.rate=0.05722488574238641]:2.581603806766E-2)[&location="Northeast",location.rate=0.05722488574238641]:5.147542717277E-2)[&location="Northeast",location.rate=0.05722488574238641]:1.819856014123E-2,(55[&location="Northeast",location.rate=0.05722488574238641]:2.193222253129E-1,56[&location="Northeast",location.rate=0.05722488574238641]:2.193222253129E-1)[&location="Northeast",location.rate=0.05722488574238641]:6.146837534448E-2)[&location="Northeast",location.rate=0.05722488574238641]:4.965256372709E-1,68[&location="North",location.rate=0.05722488574238641]:7.36332631371E-1)[&location="Northeast",location.rate=0.05722488574238641]:2.981133454129E-1,(125[&location="Northeast",location.rate=0.05722488574238641]:7.094973180592E-1,((53[&location="Northeast",location.rate=0.05722488574238641]:4.452181905834E-1,(((133[&location="Northeast",location.rate=0.05722488574238641]:3.638893792582E-1,(137[&location="Northeast",location.rate=0.05722488574238641]:3.733881681948E-1,134[&location="Northeast",location.rate=0.05722488574238641]:3.021552914826E-1)[&location="Northeast",location.rate=0.05722488574238641]:3.159710147447E-2)[&location="Northeast",location.rate=0.05722488574238641]:6.583834658768E-1,(103[&location="RJ",location.rate=0.05722488574238641]:5.95455916123E-1,((12[&location="RJ",location.rate=0.05722488574238641]:1.950700865639E-1,5[&location="RJ",location.rate=0.05722488574238641]:1.567139221804E-1)[&location="RJ",location.rate=0.05722488574238641]:2.420935126942E-1,29[&location="RJ",location.rate=0.05722488574238641]:5.440129143266E-1)[&location="RJ",location.rate=0.05722488574238641]:2.843197141252E-1)[&location="RJ",location.rate=0.05722488574238641]:1.317227887916E0)[&location="Northeast",location.rate=0.05722488574238641]:8.449352492246E-2,52[&location="Northeast",location.rate=0.05722488574238641]:3.328835944006E-1)[&location="Northeast",location.rate=0.05722488574238641]:1.205313174942E-1)[&location="Northeast",location.rate=0.05722488574238641]:1.424232767008E-1,((75[&location="North",location.rate=0.05722488574238641]:4.450496222941E-1,(76[&location="North",location.rate=0.05722488574238641]:4.042088750481E-1,(70[&location="North",location.rate=0.05722488574238641]:3.378853683417E-1,74[&location="North",location.rate=0.05722488574238641]:3.762415327252E-1)[&location="North",location.rate=0.05722488574238641]:2.796734232285E-2)[&location="North",location.rate=0.05722488574238641]:4.084074724609E-2)[&location="North",location.rate=0.05722488574238641]:5.129251699018E-1,(71[&location="North",location.rate=0.05722488574238641]:4.093581937579E-1,(((79[&location="North",location.rate=0.05722488574238641]:1.549782929127E-1,(78[&location="North",location.rate=0.05722488574238641]:1.19478366047E-1,72[&location="North",location.rate=0.05722488574238641]:9.756055782764E-2)[&location="North",location.rate=0.05722488574238641]:3.54999268657E-2)[&location="North",location.rate=0.05722488574238641]:1.620589325292E-1,82[&location="North",location.rate=0.05722488574238641]:3.252564035239E-1)[&location="North",location.rate=0.05722488574238641]:1.768184357894E-2,((73[&location="North",location.rate=0.05722488574238641]:2.016813605388E-1,77[&location="North",location.rate=0.05722488574238641]:1.962019084841E-1)[&location="North",location.rate=0.05722488574238641]:1.034714376366E-1,(81[&location="North",location.rate=0.05722488574238641]:4.972940860184E-3,80[&location="North",location.rate=0.05722488574238641]:4.972940860184E-3)[&location="North",location.rate=0.05722488574238641]:2.508647888221E-1)[&location="North",location.rate=0.05722488574238641]:7.066216125615E-2)[&location="North",location.rate=0.05722488574238641]:1.020363850111E-1)[&location="North",location.rate=0.05722488574238641]:4.801234477532E-1)[&location="North",location.rate=0.05722488574238641]:3.761297337003E-1)[&location="Northeast",location.rate=0.05722488574238641]:3.322383644363E-1)[&location="Northeast",location.rate=0.05722488574238641]:4.916153253914E-1)[&location="Northeast",location.rate=0.05722488574238641]:7.209030834771E-2,((((124[&location="Northeast",location.rate=0.05722488574238641]:1.432550588177E-1,122[&location="Northeast",location.rate=0.05722488574238641]:1.459872992548E-1)[&location="Northeast",location.rate=0.05722488574238641]:3.676780357386E-2,123[&location="Northeast",location.rate=0.05722488574238641]:1.827551028286E-1)[&location="Northeast",location.rate=0.05722488574238641]:4.928956011214E-1,67[&location="North",location.rate=0.05722488574238641]:1.743781536093E-1)[&location="Northeast",location.rate=0.05722488574238641]:1.089527968178E-1,(66[&location="North",location.rate=0.05722488574238641]:1.938712694187E-1,((126[&location="Northeast",location.rate=0.05722488574238641]:9.021616418186E-1,((135[&location="Northeast",location.rate=0.05722488574238641]:3.568016102575E-1,(138[&location="Northeast",location.rate=0.05722488574238641]:1.832538069732E-1,136[&location="Northeast",location.rate=0.05722488574238641]:5.174695765797E-2)[&location="Northeast",location.rate=0.05722488574238641]:3.735478032844E-1)[&location="Northeast",location.rate=0.05722488574238641]:4.520746069977E-1,120[&location="Northeast",location.rate=0.05722488574238641]:1.060931011776E0)[&location="Northeast",location.rate=0.05722488574238641]:5.310427417277E-1)[&location="Northeast",location.rate=0.05722488574238641]:1.349731580558E-1,119[&location="Northeast",location.rate=0.05722488574238641]:1.822837322518E0)[&location="Northeast",location.rate=0.05722488574238641]:4.039106592294E-1)[&location="Northeast",location.rate=0.05722488574238641]:8.945968100845E-2)[&location="Northeast",location.rate=0.05722488574238641]:2.754846969322E-1)[&location="Northeast",location.rate=0.05722488574238641]:4.854989354904E-2)[&location="Northeast",location.rate=0.05722488574238641]:2.588685757805E-1)[&location="Northeast",location.rate=0.05722488574238641]:1.818894400401E-2,33[&location="Northeast",location.rate=0.05722488574238641]:4.971005898419E-3)[&location="Northeast",location.rate=0.05722488574238641]:1.409826708676E-3,32[&location="Northeast",location.rate=0.05722488574238641]:9.013805523805E-4)[&location="Northeast"];
tree STATE_2164000 [&joint=-56.79716172873397,lnP=-56.79716172873397] = [&R] (33[&location="Northeast",location.rate=0.07644015115550255]:4.587680183045E-2,(((34[&location="Northeast",location.rate=0.07644015115550255]:5.586575034817E-4,(((((67[&location="North",location.rate=0.07644015115550255]:4.559190929697E-1,((123[&location="Northeast",location.rate=0.07644015115550255]:1.885327518455E-1,124[&location="Northeast",location.rate=0.07644015115550255]:1.858005114084E-1)[&location="Northeast",location.rate=0.07644015115550255]:1.566279790142E-1,122[&location="Northeast",location.rate=0.07644015115550255]:3.451607308597E-1)[&location="Northeast",location.rate=0.07644015115550255]:6.120309124507E-1)[&location="Northeast",location.rate=0.07644015115550255]:5.585876619843E-2,((120[&location="Northeast",location.rate=0.07644015115550255]:6.95683337812E-1,((138[&location="Northeast",location.rate=0.07644015115550255]:3.897849641451E-1,136[&location="Northeast",location.rate=0.07644015115550255]:2.582781148299E-1)[&location="Northeast",location.rate=0.07644015115550255]:1.824239077204E-1,135[&location="Northeast",location.rate=0.07644015115550255]:3.722088718654E-1)[&location="Northeast",location.rate=0.07644015115550255]:7.141967142607E-2)[&location="Northeast",location.rate=0.07644015115550255]:9.407534870519E-1,126[&location="Northeast",location.rate=0.07644015115550255]:9.46624713179E-1)[&location="Northeast",location.rate=0.07644015115550255]:8.123273356741E-1)[&location="Northeast",location.rate=0.07644015115550255]:2.846135302107E-3,66[&location="North",location.rate=0.07644015115550255]:5.146239944703E-1)[&location="Northeast",location.rate=0.07644015115550255]:5.482642764424E-3,119[&location="Northeast",location.rate=0.07644015115550255]:2.552983349563E0)[&location="Northeast",location.rate=0.07644015115550255]:2.459834700129E-1,((125[&location="Northeast",location.rate=0.07644015115550255]:1.15457688029E0,(((52[&location="Northeast",location.rate=0.07644015115550255]:5.712199317428E-1,((29[&location="RJ",location.rate=0.07644015115550255]:4.684775781974E-1,(5[&location="RJ",location.rate=0.07644015115550255]:2.528258833919E-1,12[&location="RJ",location.rate=0.07644015115550255]:2.911820477754E-1)[&location="RJ",location.rate=0.07644015115550255]:7.044621535354E-2)[&location="RJ",location.rate=0.07644015115550255]:3.506803852943E-1,103[&location="RJ",location.rate=0.07644015115550255]:5.862812511629E-1)[&location="RJ",location.rate=0.07644015115550255]:1.649232415141E0)[&location="Northeast",location.rate=0.07644015115550255]:1.964588922846E-1,53[&location="Northeast",location.rate=0.07644015115550255]:7.59482102716E-1)[&location="Northeast",location.rate=0.07644015115550255]:1.270913757463E-1,(((((((72[&location="North",location.rate=0.07644015115550255]:6.701008675532E-2,78[&location="North",location.rate=0.07644015115550255]:8.892789497463E-2)[&location="North",location.rate=0.07644015115550255]:2.339495953854E-1,79[&location="North",location.rate=0.07644015115550255]:3.2287749036E-1)[&location="North",location.rate=0.07644015115550255]:5.832888619037E-2,82[&location="North",location.rate=0.07644015115550255]:3.894255546325E-1)[&location="North",location.rate=0.07644015115550255]:2.638463374669E-2,73[&location="North",location.rate=0.07644015115550255]:4.486869007079E-1)[&location="North",location.rate=0.07644015115550255]:1.468256274382E-2,((80[&location="North",location.rate=0.07644015115550255]:1.380550786686E-1,81[&location="North",location.rate=0.07644015115550255]:1.380550786686E-1)[&location="North",location.rate=0.07644015115550255]:2.530309350388E-1,(77[&location="North",location.rate=0.07644015115550255]:4.137054141626E-1,71[&location="North",location.rate=0.07644015115550255]:3.506917155325E-1)[&location="North",location.rate=0.07644015115550255]:2.121621598318E-2)[&location="North",location.rate=0.07644015115550255]:2.296838125121E-2)[&location="North",location.rate=0.07644015115550255]:2.264167806054E-1,(75[&location="North",location.rate=0.07644015115550255]:5.37225838691E-1,(74[&location="North",location.rate=0.07644015115550255]:3.831022370473E-1,(70[&location="North",location.rate=0.07644015115550255]:3.344658384384E-1,76[&location="North",location.rate=0.07644015115550255]:3.728220028219E-1)[&location="North",location.rate=0.07644015115550255]:1.028023422537E-2)[&location="North",location.rate=0.07644015115550255]:1.541236016437E-1)[&location="North",location.rate=0.07644015115550255]:1.525604053662E-1)[&location="North",location.rate=0.07644015115550255]:8.463178686608E-1,(137[&location="Northeast",location.rate=0.07644015115550255]:9.541355545918E-1,(134[&location="Northeast",location.rate=0.07644015115550255]:5.560194461432E-1,133[&location="Northeast",location.rate=0.07644015115550255]:5.861564324444E-1)[&location="Northeast",location.rate=0.07644015115550255]:3.268832317363E-1)[&location="Northeast",location.rate=0.07644015115550255]:6.586808868933E-1)[&location="Northeast",location.rate=0.07644015115550255]:9.693242435647E-2)[&location="Northeast",location.rate=0.07644015115550255]:4.783859154886E-1)[&location="Northeast",location.rate=0.07644015115550255]:1.717389554825E-1,((57[&location="Northeast",location.rate=0.07644015115550255]:3.588946647118E-1,(((56[&location="Northeast",location.rate=0.07644015115550255]:1.579070344651E-1,55[&location="Northeast",location.rate=0.07644015115550255]:1.579070344651E-1)[&location="Northeast",location.rate=0.07644015115550255]:6.16745060149E-2,(59[&location="Northeast",location.rate=0.07644015115550255]:1.057754024511E-1,54[&location="Northeast",location.rate=0.07644015115550255]:6.752403633092E-2)[&location="Northeast",location.rate=0.07644015115550255]:1.220028593405E-1)[&location="Northeast",location.rate=0.07644015115550255]:6.217797849453E-2,(58[&location="Northeast",location.rate=0.07644015115550255]:2.904778985706E-1,37[&location="Northeast",location.rate=0.07644015115550255]:3.096035816307E-1)[&location="Northeast",location.rate=0.07644015115550255]:1.860402477565E-2)[&location="Northeast",location.rate=0.07644015115550255]:6.620618398859E-2)[&location="Northeast",location.rate=0.07644015115550255]:2.527017293885E-1,68[&location="North",location.rate=0.07644015115550255]:5.596838257943E-1)[&location="Northeast",location.rate=0.07644015115550255]:5.999653433113E-1)[&location="Northeast",location.rate=0.07644015115550255]:1.541615759144E-1)[&location="Northeast",location.rate=0.07644015115550255]:9.748224888592E-2)[&location="Northeast",location.rate=0.07644015115550255]:2.34707198214E-2,32[&location="Northeast",location.rate=0.07644015115550255]:2.111569105795E-3)[&location="Northeast",location.rate=0.07644015115550255]:1.75026049841E-2,(((((128[&location="North",location.rate=0.07644015115550255]:9.651688008649E-1,(((60[&location="Centre-West",location.rate=0.07644015115550255]:1.569197925706E-1,(62[&location="Centre-West",location.rate=0.07644015115550255]:3.340681518941E-1,64[&location="Centre-West",location.rate=0.07644015115550255]:2.929722614831E-1)[&location="Centre-West",location.rate=0.07644015115550255]:1.46324625942E-2)[&location="Centre-West",location.rate=0.07644015115550255]:7.412991368625E-2,65[&location="Centre-West",location.rate=0.07644015115550255]:2.310497062568E-1)[&location="Centre-West",location.rate=0.07644015115550255]:7.63847885908E-2,(61[&location="Centre-West",location.rate=0.07644015115550255]:3.340739678889E-1,63[&location="Centre-West",location.rate=0.07644015115550255]:2.929780774779E-1)[&location="Centre-West",location.rate=0.07644015115550255]:1.651413488765E-1)[&location="Centre-West",location.rate=0.07644015115550255]:6.056795114968E-1)[&location="Northeast",location.rate=0.07644015115550255]:2.605436326813E-1,(118[&location="Northeast",location.rate=0.07644015115550255]:5.165332737572E-1,(((132[&location="North",location.rate=0.07644015115550255]:1.097000065724E-1,129[&location="North",location.rate=0.07644015115550255]:1.06960280545E-1)[&location="North",location.rate=0.07644015115550255]:6.390434809938E-2,(130[&location="North",location.rate=0.07644015115550255]:3.725057832611E-2,131[&location="North",location.rate=0.07644015115550255]:3.999030435347E-2)[&location="North",location.rate=0.07644015115550255]:1.336140503183E-1)[&location="North",location.rate=0.07644015115550255]:1.199688695365E-1,69[&location="North",location.rate=0.07644015115550255]:4.387787036605E-1)[&location="North",location.rate=0.07644015115550255]:8.871347420636E-2)[&location="Northeast",location.rate=0.07644015115550255]:8.489051871863E-1)[&location="Northeast",location.rate=0.07644015115550255]:2.820731035174E-1,(45[&location="Northeast",location.rate=0.07644015115550255]:6.019624245191E-1,(((((42[&location="Northeast",location.rate=0.07644015115550255]:5.585906019729E-2,41[&location="Northeast",location.rate=0.07644015115550255]:5.039457932304E-2)[&location="Northeast",location.rate=0.07644015115550255]:5.68466311966E-2,48[&location="Northeast",location.rate=0.07644015115550255]:1.509570575141E-1)[&location="Northeast",location.rate=0.07644015115550255]:2.271504300932E-1,46[&location="Northeast",location.rate=0.07644015115550255]:3.890364493558E-1)[&location="Northeast",location.rate=0.07644015115550255]:2.778235233924E-2,43[&location="Northeast",location.rate=0.07644015115550255]:4.16818801695E-1)[&location="Northeast",location.rate=0.07644015115550255]:6.36829583934E-2,((50[&location="Northeast",location.rate=0.07644015115550255]:3.401631361898E-1,49[&location="Northeast",location.rate=0.07644015115550255]:3.401631361898E-1)[&location="Northeast",location.rate=0.07644015115550255]:1.039462886043E-1,((44[&location="Northeast",location.rate=0.07644015115550255]:6.085410161645E-2,47[&location="Northeast",location.rate=0.07644015115550255]:6.63185824907E-2)[&location="Northeast",location.rate=0.07644015115550255]:3.342818743308E-1,51[&location="Northeast",location.rate=0.07644015115550255]:3.7327805245E-1)[&location="Northeast",location.rate=0.07644015115550255]:7.629585321829E-2)[&location="Northeast",location.rate=0.07644015115550255]:3.605450048634E-3)[&location="Northeast",location.rate=0.07644015115550255]:1.29657385742E-1)[&location="Northeast",location.rate=0.07644015115550255]:1.324269002532E-1)[&location="Northeast",location.rate=0.07644015115550255]:6.778546043954E-2,((127[&location="Centre-West",location.rate=0.07644015115550255]:2.573354971176E0,121[&location="Northeast",location.rate=0.07644015115550255]:2.132259080766E0)[&location="Northeast",location.rate=0.07644015115550255]:1.652791908786E-2,(36[&location="Northeast",location.rate=0.07644015115550255]:6.154554764814E-2,35[&location="Northeast",location.rate=0.07644015115550255]:1.497020518239E-2)[&location="Northeast",location.rate=0.07644015115550255]:7.789397410747E-3)[&location="Northeast",location.rate=0.07644015115550255]:2.40442716223E-2)[&location="Northeast",location.rate=0.07644015115550255]:6.963680285316E-1,(38[&location="Northeast",location.rate=0.07644015115550255]:1.06617372304E0,(((((39[&location="RJ",location.rate=0.07644015115550255]:2.77562888334E-1,97[&location="RJ",location.rate=0.07644015115550255]:2.065246369678E-1)[&location="RJ",location.rate=0.07644015115550255]:3.126269122517E-1,147[&location="RJ",location.rate=0.07644015115550255]:6.47566849766E-1)[&location="RJ",location.rate=0.07644015115550255]:1.330228073672E-2,(2[&location="RJ",location.rate=0.07644015115550255]:9.433854050319E-1,(31[&location="RJ",location.rate=0.07644015115550255]:8.704464610858E-1,((26[&location="RJ",location.rate=0.07644015115550255]:6.87972630111E-1,(7[&location="RJ",location.rate=0.07644015115550255]:3.938494484049E-1,8[&location="RJ",location.rate=0.07644015115550255]:3.938494484049E-1)[&location="RJ",location.rate=0.07644015115550255]:1.872738666376E-1)[&location="RJ",location.rate=0.07644015115550255]:1.169169001671E-1,(22[&location="RJ",location.rate=0.07644015115550255]:3.401485734639E-1,27[&location="RJ",location.rate=0.07644015115550255]:3.565869296283E-1)[&location="RJ",location.rate=0.07644015115550255]:4.537820527045E-1)[&location="RJ",location.rate=0.07644015115550255]:2.172131436931E-2)[&location="RJ",location.rate=0.07644015115550255]:3.003362042201E-1)[&location="RJ",location.rate=0.07644015115550255]:1.61683247912E0)[&location="RJ",location.rate=0.07644015115550255]:5.227150509873E-3,40[&location="RJ",location.rate=0.07644015115550255]:6.087192318323E-1)[&location="RJ",location.rate=0.07644015115550255]:2.841571267808E-2,(((95[&location="RJ",location.rate=0.07644015115550255]:4.974971709983E-1,(100[&location="RJ",location.rate=0.07644015115550255]:3.6037642963E-1,94[&location="RJ",location.rate=0.07644015115550255]:3.6037642963E-1)[&location="RJ",location.rate=0.07644015115550255]:5.24212878162E-2)[&location="RJ",location.rate=0.07644015115550255]:2.003735333022E-1,((96[&location="RJ",location.rate=0.07644015115550255]:4.116114786194E-1,99[&location="RJ",location.rate=0.07644015115550255]:4.471306043022E-1)[&location="RJ",location.rate=0.07644015115550255]:1.585756573736E-1,98[&location="RJ",location.rate=0.07644015115550255]:5.838483381786E-1)[&location="RJ",location.rate=0.07644015115550255]:1.030934043731E-1)[&location="RJ",location.rate=0.07644015115550255]:5.454848290047E-2,(16[&location="RJ",location.rate=0.07644015115550255]:2.692437902773E0,((101[&location="RJ",location.rate=0.07644015115550255]:1.260571591205E0,(((142[&location="RJ",location.rate=0.07644015115550255]:4.614992866423E-1,((141[&location="RJ",location.rate=0.07644015115550255]:8.315221515196E-2,144[&location="RJ",location.rate=0.07644015115550255]:8.04124891246E-2)[&location="RJ",location.rate=0.07644015115550255]:4.074981092224E-3,145[&location="RJ",location.rate=0.07644015115550255]:8.996692227177E-2)[&location="RJ",location.rate=0.07644015115550255]:3.715323643706E-1)[&location="RJ",location.rate=0.07644015115550255]:1.164803769101E0,(((((17[&location="RJ",location.rate=0.07644015115550255]:4.475281815698E-1,14[&location="RJ",location.rate=0.07644015115550255]:4.091720171861E-1)[&location="RJ",location.rate=0.07644015115550255]:3.505598183838E-1,(110[&location="RJ",location.rate=0.07644015115550255]:5.766177973086E-1,105[&location="RJ",location.rate=0.07644015115550255]:5.546999890895E-1)[&location="RJ",location.rate=0.07644015115550255]:1.776345862066E-1)[&location="RJ",location.rate=0.07644015115550255]:8.674874251151E-2,(((117[&location="RJ",location.rate=0.07644015115550255]:4.274314855285E-1,(4[&location="RJ",location.rate=0.07644015115550255]:1.430436725438E-1,30[&location="RJ",location.rate=0.07644015115550255]:3.156464122698E-1)[&location="RJ",location.rate=0.07644015115550255]:2.24113840382E-1)[&location="RJ",location.rate=0.07644015115550255]:2.773821910672E-1,112[&location="RJ",location.rate=0.07644015115550255]:7.020739505682E-1)[&location="RJ",location.rate=0.07644015115550255]:4.723799675356E-2,(9[&location="RJ",location.rate=0.07644015115550255]:4.242023101812E-1,113[&location="RJ",location.rate=0.07644015115550255]:4.324214882632E-1)[&location="RJ",location.rate=0.07644015115550255]:3.168904590585E-1)[&location="RJ",location.rate=0.07644015115550255]:9.716863075968E-2)[&location="RJ",location.rate=0.07644015115550255]:3.499878814949E-1,((((111[&location="RJ",location.rate=0.07644015115550255]:2.836853489358E-1,139[&location="RJ",location.rate=0.07644015115550255]:4.590278146891E-1)[&location="RJ",location.rate=0.07644015115550255]:1.371820617047E-2,106[&location="RJ",location.rate=0.07644015115550255]:2.809651989419E-1)[&location="RJ",location.rate=0.07644015115550255]:4.329569608681E-1,((148[&location="RJ",location.rate=0.07644015115550255]:2.816686435046E-1,143[&location="RJ",location.rate=0.07644015115550255]:2.789289174772E-1)[&location="RJ",location.rate=0.07644015115550255]:3.911053365536E-1,116[&location="RJ",location.rate=0.07644015115550255]:6.344178156745E-1)[&location="RJ",location.rate=0.07644015115550255]:1.923037153271E-2)[&location="RJ",location.rate=0.07644015115550255]:3.351875112236E-1,((13[&location="RJ",location.rate=0.07644015115550255]:6.542110703653E-1,19[&location="RJ",location.rate=0.07644015115550255]:6.92567234749E-1)[&location="RJ",location.rate=0.07644015115550255]:1.303930633156E-1,((((114[&location="RJ",location.rate=0.07644015115550255]:2.198131072622E-1,104[&location="RJ",location.rate=0.07644015115550255]:2.800870798649E-1)[&location="RJ",location.rate=0.07644015115550255]:1.381296252344E-1,(108[&location="RJ",location.rate=0.07644015115550255]:1.190651693911E-1,107[&location="RJ",location.rate=0.07644015115550255]:1.218048954184E-1)[&location="RJ",location.rate=0.07644015115550255]:2.964118096808E-1)[&location="RJ",location.rate=0.07644015115550255]:1.635220144462E-1,109[&location="RJ",location.rate=0.07644015115550255]:6.009168017372E-1)[&location="RJ",location.rate=0.07644015115550255]:7.310747650586E-2,115[&location="RJ",location.rate=0.07644015115550255]:5.945722234486E-1)[&location="RJ",location.rate=0.07644015115550255]:1.078401294105E-1)[&location="RJ",location.rate=0.07644015115550255]:2.864233455717E-1)[&location="RJ",location.rate=0.07644015115550255]:1.254409803236E-1)[&location="RJ",location.rate=0.07644015115550255]:2.378778368233E-1,(((11[&location="RJ",location.rate=0.07644015115550255]:7.338901780208E-1,140[&location="RJ",location.rate=0.07644015115550255]:7.147120958291E-1)[&location="RJ",location.rate=0.07644015115550255]:3.392483902271E-2,((25[&location="RJ",location.rate=0.07644015115550255]:4.477437710739E-1,20[&location="RJ",location.rate=0.07644015115550255]:4.285656888821E-1)[&location="RJ",location.rate=0.07644015115550255]:3.534495043376E-1,23[&location="RJ",location.rate=0.07644015115550255]:7.902343713018E-1)[&location="RJ",location.rate=0.07644015115550255]:6.251215259097E-2)[&location="RJ",location.rate=0.07644015115550255]:6.266219650266E-1,((((28[&location="RJ",location.rate=0.07644015115550255]:6.87005106691E-1,21[&location="RJ",location.rate=0.07644015115550255]:6.623475724446E-1)[&location="RJ",location.rate=0.07644015115550255]:1.278806583182E-1,1[&location="RJ",location.rate=0.07644015115550255]:2.858439514633E-2)[&location="RJ",location.rate=0.07644015115550255]:1.546923183915E-1,24[&location="RJ",location.rate=0.07644015115550255]:9.640986313461E-1)[&location="RJ",location.rate=0.07644015115550255]:4.008417553326E-1,102[&location="RJ",location.rate=0.07644015115550255]:2.032965510623E-1)[&location="RJ",location.rate=0.07644015115550255]:1.253870063503E-1)[&location="RJ",location.rate=0.07644015115550255]:3.169013624736E-2)[&location="RJ",location.rate=0.07644015115550255]:1.935401961758E-2)[&location="RJ",location.rate=0.07644015115550255]:2.808786667103E-1,((6[&location="RJ",location.rate=0.07644015115550255]:8.242893452232E-1,(10[&location="RJ",location.rate=0.07644015115550255]:3.080045372993E-1,15[&location="RJ",location.rate=0.07644015115550255]:3.463607016828E-1)[&location="RJ",location.rate=0.07644015115550255]:5.327231640883E-1)[&location="RJ",location.rate=0.07644015115550255]:4.55290173991E-1,(((88[&location="Northeast",location.rate=0.07644015115550255]:4.073931045549E-2,89[&location="Northeast",location.rate=0.07644015115550255]:5.44379405925E-2)[&location="Northeast",location.rate=0.07644015115550255]:2.683211319336E-1,((87[&location="Northeast",location.rate=0.07644015115550255]:2.036176295613E-1,(((93[&location="Northeast",location.rate=0.07644015115550255]:9.797036126975E-2,86[&location="Northeast",location.rate=0.07644015115550255]:8.427173113273E-2)[&location="Northeast",location.rate=0.07644015115550255]:2.277875400258E-2,84[&location="Northeast",location.rate=0.07644015115550255]:1.070504851353E-1)[&location="Northeast",location.rate=0.07644015115550255]:5.359440755717E-2,(83[&location="Northeast",location.rate=0.07644015115550255]:1.414046793598E-1,85[&location="Northeast",location.rate=0.07644015115550255]:1.414046793598E-1)[&location="Northeast",location.rate=0.07644015115550255]:1.924021333269E-2)[&location="Northeast",location.rate=0.07644015115550255]:4.297273686884E-2)[&location="Northeast",location.rate=0.07644015115550255]:3.784947362255E-2,((90[&location="Northeast",location.rate=0.07644015115550255]:3.711350291806E-2,91[&location="Northeast",location.rate=0.07644015115550255]:3.711350291806E-2)[&location="Northeast",location.rate=0.07644015115550255]:1.719080596048E-1,92[&location="Northeast",location.rate=0.07644015115550255]:2.090215625229E-1)[&location="Northeast",location.rate=0.07644015115550255]:4.614417079798E-2)[&location="Northeast",location.rate=0.07644015115550255]:6.759333920525E-2)[&location="Northeast",location.rate=0.07644015115550255]:1.298216699709E0,(3[&location="RJ",location.rate=0.07644015115550255]:3.451154465086E-1,18[&location="RJ",location.rate=0.07644015115550255]:4.601839396592E-1)[&location="RJ",location.rate=0.07644015115550255]:7.224356681921E-1)[&location="RJ",location.rate=0.07644015115550255]:1.599736099931E-1)[&location="RJ",location.rate=0.07644015115550255]:4.303419292667E-1)[&location="RJ",location.rate=0.07644015115550255]:6.054446632722E-1)[&location="RJ",location.rate=0.07644015115550255]:2.309722492958E-1,146[&location="RJ",location.rate=0.07644015115550255]:6.385982607421E-1)[&location="RJ",location.rate=0.07644015115550255]:8.856529514844E-2)[&location="RJ",location.rate=0.07644015115550255]:6.129948250244E-3)[&location="RJ",location.rate=0.07644015115550255]:2.406001960449E-2)[&location="RJ",location.rate=0.07644015115550255]:4.973447894586E-1)[&location="Northeast",location.rate=0.07644015115550255]:2.793636262227E-1)[&location="Northeast",location.rate=0.07644015115550255]:1.61373778192E-1)[&location="Northeast",location.rate=0.07644015115550255]:2.078317568584E-2)[&location="Northeast"];
tree STATE_2166000 [&joint=-69.52405441854452,lnP=-69.52405441854452] = [&R] ((32[&location="Northeast",location.rate=0.07061970692450224]:6.091173472495E-2,((((((((69[&location="North",location.rate=0.07061970692450224]:7.40549791735E-1,118[&location="Northeast",location.rate=0.07061970692450224]:7.295908876253E-1)[&location="Northeast",location.rate=0.07061970692450224]:2.045620231871E-3,((130[&location="North",location.rate=0.07061970692450224]:1.527643277071E-1,(129[&location="North",location.rate=0.07061970692450224]:8.412346479175E-2,132[&location="North",location.rate=0.07061970692450224]:8.686319081911E-2)[&location="North",location.rate=0.07061970692450224]:6.864086291532E-2)[&location="North",location.rate=0.07061970692450224]:3.073370478415E-2,131[&location="North",location.rate=0.07061970692450224]:1.862377585186E-1)[&location="North",location.rate=0.07061970692450224]:4.11152173996E-1)[&location="Northeast",location.rate=0.07061970692450224]:8.702018316682E-1,(45[&location="Northeast",location.rate=0.07061970692450224]:5.58600838138E-1,(((50[&location="Northeast",location.rate=0.07061970692450224]:3.923358991934E-1,49[&location="Northeast",location.rate=0.07061970692450224]:3.923358991934E-1)[&location="Northeast",location.rate=0.07061970692450224]:1.190589251468E-1,(44[&location="Northeast",location.rate=0.07061970692450224]:4.5421639073E-1,(51[&location="Northeast",location.rate=0.07061970692450224]:3.779764479804E-1,47[&location="Northeast",location.rate=0.07061970692450224]:4.052988523519E-1)[&location="Northeast",location.rate=0.07061970692450224]:5.438201925239E-2)[&location="Northeast",location.rate=0.07061970692450224]:8.45008379817E-2)[&location="Northeast",location.rate=0.07061970692450224]:1.504304523612E-3,((43[&location="Northeast",location.rate=0.07061970692450224]:4.493523531368E-1,46[&location="Northeast",location.rate=0.07061970692450224]:4.493523531368E-1)[&location="Northeast",location.rate=0.07061970692450224]:5.378144623769E-2,(41[&location="Northeast",location.rate=0.07061970692450224]:3.38995460517E-1,(48[&location="Northeast",location.rate=0.07061970692450224]:2.368945536472E-1,42[&location="Northeast",location.rate=0.07061970692450224]:1.98643187527E-1)[&location="Northeast",location.rate=0.07061970692450224]:1.458167538643E-1)[&location="Northeast",location.rate=0.07061970692450224]:1.094935301145E-1)[&location="Northeast",location.rate=0.07061970692450224]:4.255221473503E-2)[&location="Northeast",location.rate=0.07061970692450224]:2.111154533981E-2)[&location="Northeast",location.rate=0.07061970692450224]:1.301152616988E-1)[&location="Northeast",location.rate=0.07061970692450224]:3.55734872416E-2,(128[&location="North",location.rate=0.07061970692450224]:1.345835995032E0,((65[&location="Centre-West",location.rate=0.07061970692450224]:2.388996852421E-1,(64[&location="Centre-West",location.rate=0.07061970692450224]:2.706464357579E-1,(62[&location="Centre-West",location.rate=0.07061970692450224]:2.286018631328E-1,60[&location="Centre-West",location.rate=0.07061970692450224]:3.682104121507E-2)[&location="Centre-West",location.rate=0.07061970692450224]:8.314046303609E-2)[&location="Centre-West",location.rate=0.07061970692450224]:1.189381809909E-1)[&location="Centre-West",location.rate=0.07061970692450224]:2.325196661021E-1,(63[&location="Centre-West",location.rate=0.07061970692450224]:2.823283328771E-2,61[&location="Centre-West",location.rate=0.07061970692450224]:6.932872369875E-2)[&location="Centre-West",location.rate=0.07061970692450224]:5.938714495632E-1)[&location="Centre-West",location.rate=0.07061970692450224]:8.223618491674E-1)[&location="Northeast",location.rate=0.07061970692450224]:1.518498043377E-1)[&location="Northeast",location.rate=0.07061970692450224]:3.834512781883E-2,(127[&location="Centre-West",location.rate=0.07061970692450224]:1.775903142228E0,121[&location="Northeast",location.rate=0.07061970692450224]:1.334807251817E0)[&location="Northeast",location.rate=0.07061970692450224]:7.98483949344E-1)[&location="Northeast",location.rate=0.07061970692450224]:1.847779600677E-2,36[&location="Northeast",location.rate=0.07061970692450224]:7.231694237339E-2)[&location="Northeast",location.rate=0.07061970692450224]:1.302520519745E-1,35[&location="Northeast",location.rate=0.07061970692450224]:1.559936518821E-1)[&location="Northeast",location.rate=0.07061970692450224]:4.46890849562E-1,((((((((22[&location="RJ",location.rate=0.07061970692450224]:2.066742373691E-1,27[&location="RJ",location.rate=0.07061970692450224]:2.231125935335E-1)[&location="RJ",location.rate=0.07061970692450224]:5.802641920688E-1,31[&location="RJ",location.rate=0.07061970692450224]:8.41732949986E-1)[&location="RJ",location.rate=0.07061970692450224]:3.280263789199E-2,((7[&location="RJ",location.rate=0.07061970692450224]:1.657163429624E-1,8[&location="RJ",location.rate=0.07061970692450224]:1.657163429624E-1)[&location="RJ",location.rate=0.07061970692450224]:2.762574272269E-1,26[&location="RJ",location.rate=0.07061970692450224]:5.488230852578E-1)[&location="RJ",location.rate=0.07061970692450224]:2.818768861818E-1)[&location="RJ",location.rate=0.07061970692450224]:2.979545627054E-1,2[&location="RJ",location.rate=0.07061970692450224]:9.450928903093E-1)[&location="RJ",location.rate=0.07061970692450224]:1.615454920923E0,((40[&location="RJ",location.rate=0.07061970692450224]:5.076887702923E-1,((((((15[&location="RJ",location.rate=0.07061970692450224]:3.630038308928E-1,10[&location="RJ",location.rate=0.07061970692450224]:3.246476665094E-1)[&location="RJ",location.rate=0.07061970692450224]:4.727736336219E-1,(18[&location="RJ",location.rate=0.07061970692450224]:7.796558330399E-1,6[&location="RJ",location.rate=0.07061970692450224]:7.166421344097E-1)[&location="RJ",location.rate=0.07061970692450224]:6.434080955713E-2)[&location="RJ",location.rate=0.07061970692450224]:1.175814683162E-1,(3[&location="RJ",location.rate=0.07061970692450224]:6.451739894868E-1,(((87[&location="Northeast",location.rate=0.07061970692450224]:1.658406248842E-1,((90[&location="Northeast",location.rate=0.07061970692450224]:8.78262743313E-2,91[&location="Northeast",location.rate=0.07061970692450224]:8.78262743313E-2)[&location="Northeast",location.rate=0.07061970692450224]:1.02597130264E-2,92[&location="Northeast",location.rate=0.07061970692450224]:9.808598735769E-2)[&location="Northeast",location.rate=0.07061970692450224]:8.145326766352E-2)[&location="Northeast",location.rate=0.07061970692450224]:5.840665401569E-3,((((84[&location="Northeast",location.rate=0.07061970692450224]:8.430250203448E-2,93[&location="Northeast",location.rate=0.07061970692450224]:9.800113217149E-2)[&location="Northeast",location.rate=0.07061970692450224]:5.088340958732E-4,85[&location="Northeast",location.rate=0.07061970692450224]:8.481133613035E-2)[&location="Northeast",location.rate=0.07061970692450224]:1.30852703419E-2,86[&location="Northeast",location.rate=0.07061970692450224]:9.789660647225E-2)[&location="Northeast",location.rate=0.07061970692450224]:9.530847383354E-4,83[&location="Northeast",location.rate=0.07061970692450224]:9.884969121058E-2)[&location="Northeast",location.rate=0.07061970692450224]:7.283159907519E-2)[&location="Northeast",location.rate=0.07061970692450224]:9.903180946511E-2,(88[&location="Northeast",location.rate=0.07061970692450224]:1.647257695693E-1,89[&location="Northeast",location.rate=0.07061970692450224]:1.784243997064E-1)[&location="Northeast",location.rate=0.07061970692450224]:1.059873301815E-1)[&location="Northeast",location.rate=0.07061970692450224]:9.14186917133E-1)[&location="RJ",location.rate=0.07061970692450224]:2.013356282759E-1)[&location="RJ",location.rate=0.07061970692450224]:6.079085456431E-1,((((23[&location="RJ",location.rate=0.07061970692450224]:8.067910299899E-1,(20[&location="RJ",location.rate=0.07061970692450224]:6.840730198722E-1,25[&location="RJ",location.rate=0.07061970692450224]:7.032511020639E-1)[&location="RJ",location.rate=0.07061970692450224]:1.144988320357E-1)[&location="RJ",location.rate=0.07061970692450224]:7.457057114874E-2,(140[&location="RJ",location.rate=0.07061970692450224]:7.348479568921E-1,11[&location="RJ",location.rate=0.07061970692450224]:7.540260390839E-1)[&location="RJ",location.rate=0.07061970692450224]:4.240405520557E-2)[&location="RJ",location.rate=0.07061970692450224]:5.696813913946E-1,(102[&location="RJ",location.rate=0.07061970692450224]:1.865404062275E-1,(24[&location="RJ",location.rate=0.07061970692450224]:1.05987463676E0,(1[&location="RJ",location.rate=0.07061970692450224]:1.3166882753E-1,(28[&location="RJ",location.rate=0.07061970692450224]:8.913403513988E-1,(21[&location="RJ",location.rate=0.07061970692450224]:5.829002121558E-1,17[&location="RJ",location.rate=0.07061970692450224]:5.527632258544E-1)[&location="RJ",location.rate=0.07061970692450224]:2.837826049966E-1)[&location="RJ",location.rate=0.07061970692450224]:2.662984599412E-2)[&location="RJ",location.rate=0.07061970692450224]:1.473838914215E-1)[&location="RJ",location.rate=0.07061970692450224]:2.883096050841E-1)[&location="RJ",location.rate=0.07061970692450224]:1.138176547991E-1)[&location="RJ",location.rate=0.07061970692450224]:1.2134841945E-1,(((((115[&location="RJ",location.rate=0.07061970692450224]:4.049602092749E-1,(13[&location="RJ",location.rate=0.07061970692450224]:3.402876897073E-1,19[&location="RJ",location.rate=0.07061970692450224]:3.78643854091E-1)[&location="RJ",location.rate=0.07061970692450224]:1.468643003894E-1)[&location="RJ",location.rate=0.07061970692450224]:3.19492927502E-1,(((114[&location="RJ",location.rate=0.07061970692450224]:3.376883354872E-1,109[&location="RJ",location.rate=0.07061970692450224]:4.171403902817E-1)[&location="RJ",location.rate=0.07061970692450224]:6.566470170473E-2,107[&location="RJ",location.rate=0.07061970692450224]:4.636270097947E-1)[&location="RJ",location.rate=0.07061970692450224]:3.974278507692E-2,108[&location="RJ",location.rate=0.07061970692450224]:5.006300688443E-1)[&location="RJ",location.rate=0.07061970692450224]:2.81357314508E-1)[&location="RJ",location.rate=0.07061970692450224]:5.929654531786E-2,((148[&location="RJ",location.rate=0.07061970692450224]:3.660120401716E-1,143[&location="RJ",location.rate=0.07061970692450224]:3.632723141442E-1)[&location="RJ",location.rate=0.07061970692450224]:4.077791987091E-1,(116[&location="RJ",location.rate=0.07061970692450224]:7.279018380255E-1,((111[&location="RJ",location.rate=0.07061970692450224]:3.671204844695E-1,106[&location="RJ",location.rate=0.07061970692450224]:3.506821283051E-1)[&location="RJ",location.rate=0.07061970692450224]:1.107834000701E-1,(104[&location="RJ",location.rate=0.07061970692450224]:4.206539447316E-1,139[&location="RJ",location.rate=0.07061970692450224]:6.124347666493E-1)[&location="RJ",location.rate=0.07061970692450224]:4.08115836437E-2)[&location="RJ",location.rate=0.07061970692450224]:3.26710282253E-1)[&location="RJ",location.rate=0.07061970692450224]:7.533236471554E-3)[&location="RJ",location.rate=0.07061970692450224]:4.831460759771E-2)[&location="RJ",location.rate=0.07061970692450224]:3.561856146041E-1,((117[&location="RJ",location.rate=0.07061970692450224]:8.420088438689E-1,((105[&location="RJ",location.rate=0.07061970692450224]:5.466769247651E-1,110[&location="RJ",location.rate=0.07061970692450224]:5.685947329841E-1)[&location="RJ",location.rate=0.07061970692450224]:2.205030217988E-1,(112[&location="RJ",location.rate=0.07061970692450224]:7.769498506128E-1,((14[&location="RJ",location.rate=0.07061970692450224]:3.815078235594E-1,(4[&location="RJ",location.rate=0.07061970692450224]:8.526000617835E-2,30[&location="RJ",location.rate=0.07061970692450224]:2.578627459044E-1)[&location="RJ",location.rate=0.07061970692450224]:2.387135708059E-1)[&location="RJ",location.rate=0.07061970692450224]:3.794373568464E-1,9[&location="RJ",location.rate=0.07061970692450224]:7.527260023238E-1)[&location="RJ",location.rate=0.07061970692450224]:1.600467020692E-2)[&location="RJ",location.rate=0.07061970692450224]:1.76273562249E-2)[&location="RJ",location.rate=0.07061970692450224]:4.469191100363E-2)[&location="RJ",location.rate=0.07061970692450224]:9.871263050711E-3,113[&location="RJ",location.rate=0.07061970692450224]:8.49140380892E-1)[&location="RJ",location.rate=0.07061970692450224]:3.729866966286E-1)[&location="RJ",location.rate=0.07061970692450224]:1.45120140227E-1,((141[&location="RJ",location.rate=0.07061970692450224]:3.515940526089E-1,(144[&location="RJ",location.rate=0.07061970692450224]:1.914592206616E-1,145[&location="RJ",location.rate=0.07061970692450224]:1.969386727165E-1)[&location="RJ",location.rate=0.07061970692450224]:1.5739510592E-1)[&location="RJ",location.rate=0.07061970692450224]:2.520079258865E-1,142[&location="RJ",location.rate=0.07061970692450224]:6.06341704523E-1)[&location="RJ",location.rate=0.07061970692450224]:9.335082529508E-1)[&location="RJ",location.rate=0.07061970692450224]:1.284318654685E-1)[&location="RJ",location.rate=0.07061970692450224]:3.545140895654E-2)[&location="RJ",location.rate=0.07061970692450224]:3.450579229716E-1,101[&location="RJ",location.rate=0.07061970692450224]:7.967363603498E-1)[&location="RJ",location.rate=0.07061970692450224]:6.256007164551E-1,147[&location="RJ",location.rate=0.07061970692450224]:5.065499669915E-1)[&location="RJ",location.rate=0.07061970692450224]:5.851585248111E-2)[&location="RJ",location.rate=0.07061970692450224]:9.440919383975E-2,146[&location="RJ",location.rate=0.07061970692450224]:7.223165433669E-1)[&location="RJ",location.rate=0.07061970692450224]:1.724044270612E-3)[&location="RJ",location.rate=0.07061970692450224]:3.720017384147E-2,(16[&location="RJ",location.rate=0.07061970692450224]:2.70086002423E0,(39[&location="RJ",location.rate=0.07061970692450224]:4.630404407466E-1,97[&location="RJ",location.rate=0.07061970692450224]:3.920021893804E-1)[&location="RJ",location.rate=0.07061970692450224]:1.523266573667E-1)[&location="RJ",location.rate=0.07061970692450224]:2.565508413084E-2)[&location="RJ",location.rate=0.07061970692450224]:6.092226587832E-2,((95[&location="RJ",location.rate=0.07061970692450224]:5.286555774749E-1,(94[&location="RJ",location.rate=0.07061970692450224]:3.571959761778E-1,100[&location="RJ",location.rate=0.07061970692450224]:3.571959761778E-1)[&location="RJ",location.rate=0.07061970692450224]:8.676014774505E-2)[&location="RJ",location.rate=0.07061970692450224]:4.971257909239E-2,(98[&location="RJ",location.rate=0.07061970692450224]:5.326144338525E-1,(99[&location="RJ",location.rate=0.07061970692450224]:4.889649494562E-1,96[&location="RJ",location.rate=0.07061970692450224]:4.534458237733E-1)[&location="RJ",location.rate=0.07061970692450224]:6.550740789352E-2)[&location="RJ",location.rate=0.07061970692450224]:3.482476096606E-2)[&location="RJ",location.rate=0.07061970692450224]:2.629205538502E-1)[&location="RJ",location.rate=0.07061970692450224]:1.792208260325E-1,38[&location="Northeast",location.rate=0.07061970692450224]:8.128592632258E-1)[&location="RJ",location.rate=0.07061970692450224]:3.923906847338E-1)[&location="Northeast",location.rate=0.07061970692450224]:3.4295874013E-1)[&location="Northeast",location.rate=0.07061970692450224]:1.479217285967E-1,(33[&location="Northeast",location.rate=0.07061970692450224]:1.144523073015E-1,((((((122[&location="Northeast",location.rate=0.07061970692450224]:2.566272981377E-1,123[&location="Northeast",location.rate=0.07061970692450224]:2.566272981377E-1)[&location="Northeast",location.rate=0.07061970692450224]:2.09959923681E-2,124[&location="Northeast",location.rate=0.07061970692450224]:2.748910500686E-1)[&location="Northeast",location.rate=0.07061970692450224]:3.951701836972E-1,67[&location="North",location.rate=0.07061970692450224]:1.715209238622E-1)[&location="Northeast",location.rate=0.07061970692450224]:1.489683664652E-1,(66[&location="North",location.rate=0.07061970692450224]:2.673222068463E-1,((((138[&location="Northeast",location.rate=0.07061970692450224]:4.025779456152E-1,136[&location="Northeast",location.rate=0.07061970692450224]:2.710710963E-1)[&location="Northeast",location.rate=0.07061970692450224]:4.88808674404E-1,135[&location="Northeast",location.rate=0.07061970692450224]:6.913866200191E-1)[&location="Northeast",location.rate=0.07061970692450224]:7.648431889596E-1,126[&location="Northeast",location.rate=0.07061970692450224]:1.018472491814E0)[&location="Northeast",location.rate=0.07061970692450224]:1.009602749443E-2,(120[&location="Northeast",location.rate=0.07061970692450224]:1.6480038688E0,119[&location="Northeast",location.rate=0.07061970692450224]:1.743894279758E0)[&location="Northeast",location.rate=0.07061970692450224]:7.037676219411E-2)[&location="Northeast",location.rate=0.07061970692450224]:4.859278772224E-1)[&location="Northeast",location.rate=0.07061970692450224]:5.316708348116E-2)[&location="Northeast",location.rate=0.07061970692450224]:5.181036154575E-1,((125[&location="Northeast",location.rate=0.07061970692450224]:1.009714095862E0,(((134[&location="Northeast",location.rate=0.07061970692450224]:7.786871378708E-1,(137[&location="Northeast",location.rate=0.07061970692450224]:4.29968665858E-1,133[&location="Northeast",location.rate=0.07061970692450224]:3.888727754469E-1)[&location="Northeast",location.rate=0.07061970692450224]:4.19951348725E-1)[&location="Northeast",location.rate=0.07061970692450224]:3.59503017374E-1,(((80[&location="North",location.rate=0.07061970692450224]:1.243770106701E-1,81[&location="North",location.rate=0.07061970692450224]:1.243770106701E-1)[&location="North",location.rate=0.07061970692450224]:2.715666628023E-1,((73[&location="North",location.rate=0.07061970692450224]:1.660499388612E-1,77[&location="North",location.rate=0.07061970692450224]:1.605704868065E-1)[&location="North",location.rate=0.07061970692450224]:2.498160480837E-1,(((72[&location="North",location.rate=0.07061970692450224]:6.21432670594E-2,78[&location="North",location.rate=0.07061970692450224]:8.406107527871E-2)[&location="North",location.rate=0.07061970692450224]:9.147258671759E-2,(79[&location="North",location.rate=0.07061970692450224]:1.473070044249E-1,71[&location="North",location.rate=0.07061970692450224]:1.199097441508E-1)[&location="North",location.rate=0.07061970692450224]:2.822665757142E-2)[&location="North",location.rate=0.07061970692450224]:5.497666682346E-4,82[&location="North",location.rate=0.07061970692450224]:1.843026067466E-1)[&location="North",location.rate=0.07061970692450224]:1.986866678696E-1)[&location="North",location.rate=0.07061970692450224]:2.939275502068E-2)[&location="North",location.rate=0.07061970692450224]:1.579443474672E-1,(75[&location="North",location.rate=0.07061970692450224]:3.177191343897E-1,((74[&location="North",location.rate=0.07061970692450224]:2.736785991984E-1,76[&location="North",location.rate=0.07061970692450224]:2.736785991984E-1)[&location="North",location.rate=0.07061970692450224]:2.95649247213E-2,70[&location="North",location.rate=0.07061970692450224]:2.648873595362E-1)[&location="North",location.rate=0.07061970692450224]:1.447561047003E-2)[&location="North",location.rate=0.07061970692450224]:2.854839550431E-1)[&location="North",location.rate=0.07061970692450224]:5.295076137571E-1)[&location="Northeast",location.rate=0.07061970692450224]:3.346290093333E-1,(53[&location="Northeast",location.rate=0.07061970692450224]:7.028359517933E-1,((((12[&location="RJ",location.rate=0.07061970692450224]:2.056621618892E-1,5[&location="RJ",location.rate=0.07061970692450224]:1.673059975057E-1)[&location="RJ",location.rate=0.07061970692450224]:1.728435403589E-1,29[&location="RJ",location.rate=0.07061970692450224]:4.853550173166E-1)[&location="RJ",location.rate=0.07061970692450224]:4.487357255456E-1,103[&location="RJ",location.rate=0.07061970692450224]:7.012140305334E-1)[&location="RJ",location.rate=0.07061970692450224]:1.584227643986E0,52[&location="Northeast",location.rate=0.07061970692450224]:6.211479399585E-1)[&location="Northeast",location.rate=0.07061970692450224]:8.988473314613E-2)[&location="Northeast",location.rate=0.07061970692450224]:1.80407021178E-2)[&location="Northeast",location.rate=0.07061970692450224]:4.992199556121E-1)[&location="Northeast",location.rate=0.07061970692450224]:4.96680012569E-1,(68[&location="North",location.rate=0.07061970692450224]:3.908236181954E-1,(59[&location="Northeast",location.rate=0.07061970692450224]:3.681117936885E-1,(((54[&location="Northeast",location.rate=0.07061970692450224]:2.426607578343E-1,58[&location="Northeast",location.rate=0.07061970692450224]:3.000378070147E-1)[&location="Northeast",location.rate=0.07061970692450224]:1.327154439876E-3,(56[&location="Northeast",location.rate=0.07061970692450224]:2.676456830065E-1,55[&location="Northeast",location.rate=0.07061970692450224]:2.676456830065E-1)[&location="Northeast",location.rate=0.07061970692450224]:6.396874076302E-3)[&location="Northeast",location.rate=0.07061970692450224]:1.282576862569E-3,(37[&location="Northeast",location.rate=0.07061970692450224]:3.124218836008E-1,57[&location="Northeast",location.rate=0.07061970692450224]:2.769027579177E-1)[&location="Northeast",location.rate=0.07061970692450224]:9.351337776459E-3)[&location="Northeast",location.rate=0.07061970692450224]:8.458993843154E-2)[&location="Northeast",location.rate=0.07061970692450224]:7.189215237582E-2)[&location="Northeast",location.rate=0.07061970692450224]:9.489038235689E-1)[&location="Northeast",location.rate=0.07061970692450224]:4.658610179291E-2)[&location="Northeast",location.rate=0.07061970692450224]:6.928540624077E-2,34[&location="Northeast",location.rate=0.07061970692450224]:4.486461339559E-2)[&location="Northeast",location.rate=0.07061970692450224]:8.602605007029E-2)[&location="Northeast",location.rate=0.07061970692450224]:9.986060807489E-2)[&location="Northeast"];
tree STATE_2168000 [&joint=-66.32563849783293,lnP=-66.32563849783293] = [&R] (33[&location="Northeast",location.rate=0.07704942251493223]:6.65747305211E-2,(34[&location="Northeast",location.rate=0.07704942251493223]:4.384668202328E-2,(32[&location="Northeast",location.rate=0.07704942251493223]:7.313313413253E-3,(((((120[&location="Northeast",location.rate=0.07704942251493223]:8.420195357464E-1,((138[&location="Northeast",location.rate=0.07704942251493223]:2.612596263603E-1,136[&location="Northeast",location.rate=0.07704942251493223]:1.297527770451E-1)[&location="Northeast",location.rate=0.07704942251493223]:2.448564615767E-1,135[&location="Northeast",location.rate=0.07704942251493223]:3.061160879369E-1)[&location="Northeast",location.rate=0.07704942251493223]:2.838486532889E-1)[&location="Northeast",location.rate=0.07704942251493223]:3.487693872577E-2,119[&location="Northeast",location.rate=0.07704942251493223]:9.72786885431E-1)[&location="Northeast",location.rate=0.07704942251493223]:1.066417360091E0,126[&location="Northeast",location.rate=0.07704942251493223]:1.253501722878E0)[&location="Northeast",location.rate=0.07704942251493223]:4.107484262022E-1,((67[&location="North",location.rate=0.07704942251493223]:1.056761963761E-1,((124[&location="Northeast",location.rate=0.07704942251493223]:2.790075894802E-1,123[&location="Northeast",location.rate=0.07704942251493223]:2.817398299173E-1)[&location="Northeast",location.rate=0.07704942251493223]:1.015109487034E-2,122[&location="Northeast",location.rate=0.07704942251493223]:2.918909247876E-1)[&location="Northeast",location.rate=0.07704942251493223]:3.150578219291E-1)[&location="North",location.rate=0.07704942251493223]:1.117247162891E-1,66[&location="North",location.rate=0.07704942251493223]:2.174009126652E-1)[&location="North",location.rate=0.07704942251493223]:1.9967504673E-1)[&location="Northeast",location.rate=0.07704942251493223]:4.179310307451E-1,(((38[&location="Northeast",location.rate=0.07704942251493223]:8.304586348914E-1,(((((((((86[&location="Northeast",location.rate=0.07704942251493223]:5.749707341808E-2,83[&location="Northeast",location.rate=0.07704942251493223]:5.749707341808E-2)[&location="Northeast",location.rate=0.07704942251493223]:6.0141880234E-2,(84[&location="Northeast",location.rate=0.07704942251493223]:1.103799127457E-1,(93[&location="Northeast",location.rate=0.07704942251493223]:1.049600458232E-1,85[&location="Northeast",location.rate=0.07704942251493223]:9.126141568616E-2)[&location="Northeast",location.rate=0.07704942251493223]:1.91184970595E-2)[&location="Northeast",location.rate=0.07704942251493223]:7.259040906409E-3)[&location="Northeast",location.rate=0.07704942251493223]:1.444684470554E-1,((92[&location="Northeast",location.rate=0.07704942251493223]:1.533971206906E-1,(90[&location="Northeast",location.rate=0.07704942251493223]:5.270789043354E-2,91[&location="Northeast",location.rate=0.07704942251493223]:5.270789043354E-2)[&location="Northeast",location.rate=0.07704942251493223]:1.00689230257E-1)[&location="Northeast",location.rate=0.07704942251493223]:1.123446132525E-1,87[&location="Northeast",location.rate=0.07704942251493223]:2.520431038061E-1)[&location="Northeast",location.rate=0.07704942251493223]:1.006429690141E-2)[&location="Northeast",location.rate=0.07704942251493223]:1.344764123509E-1,(88[&location="Northeast",location.rate=0.07704942251493223]:1.284419810627E-1,89[&location="Northeast",location.rate=0.07704942251493223]:1.421406111997E-1)[&location="Northeast",location.rate=0.07704942251493223]:2.681418319957E-1)[&location="Northeast",location.rate=0.07704942251493223]:1.632110417821E0,(3[&location="RJ",location.rate=0.07704942251493223]:7.635965103349E-1,(18[&location="RJ",location.rate=0.07704942251493223]:7.249631346788E-1,(6[&location="RJ",location.rate=0.07704942251493223]:6.583719477597E-1,(15[&location="RJ",location.rate=0.07704942251493223]:5.90764568959E-1,10[&location="RJ",location.rate=0.07704942251493223]:5.524084045755E-1)[&location="RJ",location.rate=0.07704942251493223]:1.224018993485E-1)[&location="RJ",location.rate=0.07704942251493223]:3.577488289012E-3)[&location="RJ",location.rate=0.07704942251493223]:1.537018688067E-1)[&location="RJ",location.rate=0.07704942251493223]:7.253716931473E-1)[&location="RJ",location.rate=0.07704942251493223]:8.24930343292E-2,(((((((30[&location="RJ",location.rate=0.07704942251493223]:2.812676472489E-1,4[&location="RJ",location.rate=0.07704942251493223]:1.086649075229E-1)[&location="RJ",location.rate=0.07704942251493223]:5.801276349748E-1,(117[&location="RJ",location.rate=0.07704942251493223]:2.951501475177E-1,9[&location="RJ",location.rate=0.07704942251493223]:2.84191243408E-1)[&location="RJ",location.rate=0.07704942251493223]:4.539163675828E-1)[&location="RJ",location.rate=0.07704942251493223]:8.049948656559E-2,(14[&location="RJ",location.rate=0.07704942251493223]:6.799978576703E-1,17[&location="RJ",location.rate=0.07704942251493223]:7.18354022054E-1)[&location="RJ",location.rate=0.07704942251493223]:1.468284179682E-1)[&location="RJ",location.rate=0.07704942251493223]:8.717819058936E-3,(110[&location="RJ",location.rate=0.07704942251493223]:6.632403603723E-1,(113[&location="RJ",location.rate=0.07704942251493223]:6.431717701408E-1,105[&location="RJ",location.rate=0.07704942251493223]:6.15774509867E-1)[&location="RJ",location.rate=0.07704942251493223]:2.554804228616E-2)[&location="RJ",location.rate=0.07704942251493223]:1.668242822704E-1)[&location="RJ",location.rate=0.07704942251493223]:4.947453593544E-1,(((148[&location="RJ",location.rate=0.07704942251493223]:6.670281562149E-1,143[&location="RJ",location.rate=0.07704942251493223]:6.642884301875E-1)[&location="RJ",location.rate=0.07704942251493223]:1.909588235953E-1,(116[&location="RJ",location.rate=0.07704942251493223]:5.698736464128E-1,((111[&location="RJ",location.rate=0.07704942251493223]:3.314552370596E-1,(106[&location="RJ",location.rate=0.07704942251493223]:3.016725102971E-1,104[&location="RJ",location.rate=0.07704942251493223]:3.016725102971E-1)[&location="RJ",location.rate=0.07704942251493223]:1.334437059813E-2)[&location="RJ",location.rate=0.07704942251493223]:5.27528145779E-3,139[&location="RJ",location.rate=0.07704942251493223]:5.120729842707E-1)[&location="RJ",location.rate=0.07704942251493223]:3.098554566626E-1)[&location="RJ",location.rate=0.07704942251493223]:2.497571690137E-1)[&location="RJ",location.rate=0.07704942251493223]:1.273750385187E-1,((115[&location="RJ",location.rate=0.07704942251493223]:5.657413011546E-1,(19[&location="RJ",location.rate=0.07704942251493223]:3.373691816164E-1,13[&location="RJ",location.rate=0.07704942251493223]:2.990130172327E-1)[&location="RJ",location.rate=0.07704942251493223]:3.489200647438E-1)[&location="RJ",location.rate=0.07704942251493223]:1.483072131087E-1,(108[&location="RJ",location.rate=0.07704942251493223]:6.200331983994E-1,((112[&location="RJ",location.rate=0.07704942251493223]:3.263243214604E-1,114[&location="RJ",location.rate=0.07704942251493223]:2.441325406386E-1)[&location="RJ",location.rate=0.07704942251493223]:1.954310637103E-1,(109[&location="RJ",location.rate=0.07704942251493223]:3.466998689841E-1,107[&location="RJ",location.rate=0.07704942251493223]:3.275217867924E-1)[&location="RJ",location.rate=0.07704942251493223]:1.723157901593E-1)[&location="RJ",location.rate=0.07704942251493223]:1.229353474751E-1)[&location="RJ",location.rate=0.07704942251493223]:1.515495624393E-1)[&location="RJ",location.rate=0.07704942251493223]:2.329573396819E-1)[&location="RJ",location.rate=0.07704942251493223]:3.010918192847E-1)[&location="RJ",location.rate=0.07704942251493223]:5.8861774363E-2,(142[&location="RJ",location.rate=0.07704942251493223]:4.67666640473E-1,(144[&location="RJ",location.rate=0.07704942251493223]:2.043816606456E-1,(145[&location="RJ",location.rate=0.07704942251493223]:7.373147554438E-2,141[&location="RJ",location.rate=0.07704942251493223]:7.099174951679E-2)[&location="RJ",location.rate=0.07704942251493223]:1.361296371562E-1)[&location="RJ",location.rate=0.07704942251493223]:2.578055277724E-1)[&location="RJ",location.rate=0.07704942251493223]:1.094087327668E0)[&location="RJ",location.rate=0.07704942251493223]:4.581545578207E-2,((((28[&location="RJ",location.rate=0.07704942251493223]:6.530518227006E-1,21[&location="RJ",location.rate=0.07704942251493223]:6.283942884541E-1)[&location="RJ",location.rate=0.07704942251493223]:2.021880319682E-1,1[&location="RJ",location.rate=0.07704942251493223]:6.893848480583E-2)[&location="RJ",location.rate=0.07704942251493223]:1.43301774327E-1,24[&location="RJ",location.rate=0.07704942251493223]:9.93062176941E-1)[&location="RJ",location.rate=0.07704942251493223]:3.414680375258E-1,(102[&location="RJ",location.rate=0.07704942251493223]:1.565260162234E-1,(((20[&location="RJ",location.rate=0.07704942251493223]:4.171867511845E-1,25[&location="RJ",location.rate=0.07704942251493223]:4.363648333762E-1)[&location="RJ",location.rate=0.07704942251493223]:3.243321281845E-1,23[&location="RJ",location.rate=0.07704942251493223]:7.497380574511E-1)[&location="RJ",location.rate=0.07704942251493223]:2.603393252468E-1,(11[&location="RJ",location.rate=0.07704942251493223]:6.901067792611E-1,140[&location="RJ",location.rate=0.07704942251493223]:6.709286970693E-1)[&location="RJ",location.rate=0.07704942251493223]:2.350390965876E-1)[&location="RJ",location.rate=0.07704942251493223]:2.971335650323E-1)[&location="RJ",location.rate=0.07704942251493223]:1.636036262709E-2)[&location="RJ",location.rate=0.07704942251493223]:1.881077026068E-1)[&location="RJ",location.rate=0.07704942251493223]:2.132068823814E-1)[&location="RJ",location.rate=0.07704942251493223]:3.346991188094E-1,101[&location="RJ",location.rate=0.07704942251493223]:9.034206305932E-1)[&location="RJ",location.rate=0.07704942251493223]:5.601590433588E-1,((((26[&location="RJ",location.rate=0.07704942251493223]:7.21714697444E-1,(7[&location="RJ",location.rate=0.07704942251493223]:2.919374816085E-1,8[&location="RJ",location.rate=0.07704942251493223]:2.919374816085E-1)[&location="RJ",location.rate=0.07704942251493223]:3.229279007669E-1)[&location="RJ",location.rate=0.07704942251493223]:2.887049694015E-1,((2[&location="RJ",location.rate=0.07704942251493223]:6.045301043441E-1,31[&location="RJ",location.rate=0.07704942251493223]:8.319273646182E-1)[&location="RJ",location.rate=0.07704942251493223]:1.973491807046E-1,(22[&location="RJ",location.rate=0.07704942251493223]:3.642179632382E-1,27[&location="RJ",location.rate=0.07704942251493223]:3.806563194026E-1)[&location="RJ",location.rate=0.07704942251493223]:6.102640615365E-1)[&location="RJ",location.rate=0.07704942251493223]:2.497873796111E-2)[&location="RJ",location.rate=0.07704942251493223]:1.549745703515E0,146[&location="RJ",location.rate=0.07704942251493223]:5.400965029304E-1)[&location="RJ",location.rate=0.07704942251493223]:2.914960836821E-2,((40[&location="RJ",location.rate=0.07704942251493223]:3.65468523862E-1,(39[&location="RJ",location.rate=0.07704942251493223]:3.61353650207E-1,147[&location="RJ",location.rate=0.07704942251493223]:4.187306993873E-1)[&location="RJ",location.rate=0.07704942251493223]:4.114873655013E-3)[&location="RJ",location.rate=0.07704942251493223]:7.112733260315E-2,97[&location="RJ",location.rate=0.07704942251493223]:3.655576050989E-1)[&location="RJ",location.rate=0.07704942251493223]:1.243167559859E-2)[&location="RJ",location.rate=0.07704942251493223]:4.138798289447E-2)[&location="RJ",location.rate=0.07704942251493223]:2.199893231393E-1,(16[&location="RJ",location.rate=0.07704942251493223]:2.57173004183E0,((((94[&location="RJ",location.rate=0.07704942251493223]:7.226978207165E-2,100[&location="RJ",location.rate=0.07704942251493223]:7.226978207165E-2)[&location="RJ",location.rate=0.07704942251493223]:9.885670380693E-2,95[&location="RJ",location.rate=0.07704942251493223]:2.558259394306E-1)[&location="RJ",location.rate=0.07704942251493223]:2.231185816345E-1,98[&location="RJ",location.rate=0.07704942251493223]:4.680155593164E-1)[&location="RJ",location.rate=0.07704942251493223]:9.190867497938E-2,(96[&location="RJ",location.rate=0.07704942251493223]:4.921094441851E-1,99[&location="RJ",location.rate=0.07704942251493223]:5.27628569868E-1)[&location="RJ",location.rate=0.07704942251493223]:5.415358792504E-2)[&location="RJ",location.rate=0.07704942251493223]:5.472818196328E-2)[&location="RJ",location.rate=0.07704942251493223]:2.241677223847E-1)[&location="RJ",location.rate=0.07704942251493223]:1.88359807723E-1)[&location="Northeast",location.rate=0.07704942251493223]:4.234681910472E-1,((35[&location="Northeast",location.rate=0.07704942251493223]:6.856152593456E-3,((127[&location="Centre-West",location.rate=0.07704942251493223]:2.346009052027E0,121[&location="Northeast",location.rate=0.07704942251493223]:1.904913161616E0)[&location="Northeast",location.rate=0.07704942251493223]:2.057653398503E-1,36[&location="Northeast",location.rate=0.07704942251493223]:3.122644667166E-2)[&location="Northeast",location.rate=0.07704942251493223]:2.220504838756E-2)[&location="Northeast",location.rate=0.07704942251493223]:2.485660448433E-1,((((65[&location="Centre-West",location.rate=0.07704942251493223]:1.523685784904E-1,((62[&location="Centre-West",location.rate=0.07704942251493223]:1.295437353151E-1,64[&location="Centre-West",location.rate=0.07704942251493223]:8.84478449041E-2)[&location="Centre-West",location.rate=0.07704942251493223]:7.785390913128E-2,60[&location="Centre-West",location.rate=0.07704942251493223]:1.561682252869E-2)[&location="Centre-West",location.rate=0.07704942251493223]:1.367517559617E-1)[&location="Centre-West",location.rate=0.07704942251493223]:9.844141243076E-2,(63[&location="Centre-West",location.rate=0.07704942251493223]:9.871737507191E-3,61[&location="Centre-West",location.rate=0.07704942251493223]:5.096762791823E-2)[&location="Centre-West",location.rate=0.07704942251493223]:3.916231849207E-1)[&location="Centre-West",location.rate=0.07704942251493223]:1.168234457373E0,(128[&location="North",location.rate=0.07704942251493223]:1.425367514776E0,(69[&location="North",location.rate=0.07704942251493223]:6.846861596227E-1,((131[&location="North",location.rate=0.07704942251493223]:2.212397803235E-1,(130[&location="North",location.rate=0.07704942251493223]:1.854270607877E-1,(129[&location="North",location.rate=0.07704942251493223]:9.344346492034E-2,132[&location="North",location.rate=0.07704942251493223]:9.618319094769E-2)[&location="North",location.rate=0.07704942251493223]:9.198359586734E-2)[&location="North",location.rate=0.07704942251493223]:3.307299350845E-2)[&location="North",location.rate=0.07704942251493223]:3.131438697985E-1,118[&location="Northeast",location.rate=0.07704942251493223]:6.686302254646E-1)[&location="Northeast",location.rate=0.07704942251493223]:5.09703004848E-3)[&location="Northeast",location.rate=0.07704942251493223]:8.913662866606E-1)[&location="Northeast",location.rate=0.07704942251493223]:4.573172803793E-2)[&location="Northeast",location.rate=0.07704942251493223]:2.279559060068E-1,(45[&location="Northeast",location.rate=0.07704942251493223]:8.51069553202E-1,(((47[&location="Northeast",location.rate=0.07704942251493223]:1.13807679759E-1,44[&location="Northeast",location.rate=0.07704942251493223]:1.083431988848E-1)[&location="Northeast",location.rate=0.07704942251493223]:4.333426435472E-1,((49[&location="Northeast",location.rate=0.07704942251493223]:2.929133469221E-1,50[&location="Northeast",location.rate=0.07704942251493223]:2.929133469221E-1)[&location="Northeast",location.rate=0.07704942251493223]:1.635355439352E-1,51[&location="Northeast",location.rate=0.07704942251493223]:4.619133717315E-1)[&location="Northeast",location.rate=0.07704942251493223]:5.791454720323E-2)[&location="Northeast",location.rate=0.07704942251493223]:1.415401858E-1,((46[&location="Northeast",location.rate=0.07704942251493223]:4.657527982475E-1,43[&location="Northeast",location.rate=0.07704942251493223]:4.657527982475E-1)[&location="Northeast",location.rate=0.07704942251493223]:9.188132942085E-2,((48[&location="Northeast",location.rate=0.07704942251493223]:8.851263002611E-2,42[&location="Northeast",location.rate=0.07704942251493223]:5.026126390589E-2)[&location="Northeast",location.rate=0.07704942251493223]:3.726298936154E-1,41[&location="Northeast",location.rate=0.07704942251493223]:4.174266766471E-1)[&location="Northeast",location.rate=0.07704942251493223]:8.556264227832E-2)[&location="Northeast",location.rate=0.07704942251493223]:1.310563814378E-1)[&location="Northeast",location.rate=0.07704942251493223]:1.705757654072E-1)[&location="Northeast",location.rate=0.07704942251493223]:7.45893833277E-2)[&location="Northeast",location.rate=0.07704942251493223]:8.513417190337E-2)[&location="Northeast",location.rate=0.07704942251493223]:3.961391819863E-1)[&location="Northeast",location.rate=0.07704942251493223]:8.245603211704E-2,((((52[&location="Northeast",location.rate=0.07704942251493223]:2.435151241072E-1,(((12[&location="RJ",location.rate=0.07704942251493223]:1.246224753253E-1,5[&location="RJ",location.rate=0.07704942251493223]:8.62663109418E-2)[&location="RJ",location.rate=0.07704942251493223]:3.383077576902E-1,29[&location="RJ",location.rate=0.07704942251493223]:5.69779548084E-1)[&location="RJ",location.rate=0.07704942251493223]:4.433972376618E-1,103[&location="RJ",location.rate=0.07704942251493223]:7.80300073417E-1)[&location="RJ",location.rate=0.07704942251493223]:1.127508785251E0)[&location="Northeast",location.rate=0.07704942251493223]:5.645863688051E-1,(53[&location="Northeast",location.rate=0.07704942251493223]:7.430820783233E-1,(((137[&location="Northeast",location.rate=0.07704942251493223]:4.643803786393E-1,133[&location="Northeast",location.rate=0.07704942251493223]:4.232844882282E-1)[&location="Northeast",location.rate=0.07704942251493223]:1.51417974159E-1,134[&location="Northeast",location.rate=0.07704942251493223]:5.445654760861E-1)[&location="Northeast",location.rate=0.07704942251493223]:9.135763858664E-1,((75[&location="North",location.rate=0.07704942251493223]:5.250252670141E-1,((70[&location="North",location.rate=0.07704942251493223]:2.730459375713E-1,76[&location="North",location.rate=0.07704942251493223]:3.114021019547E-1)[&location="North",location.rate=0.07704942251493223]:6.946142609887E-2,74[&location="North",location.rate=0.07704942251493223]:3.808635280536E-1)[&location="North",location.rate=0.07704942251493223]:1.441617389605E-1)[&location="North",location.rate=0.07704942251493223]:1.518806838379E-1,((((81[&location="North",location.rate=0.07704942251493223]:9.391727322401E-2,80[&location="North",location.rate=0.07704942251493223]:9.391727322401E-2)[&location="North",location.rate=0.07704942251493223]:2.622038227116E-1,(73[&location="North",location.rate=0.07704942251493223]:4.02456185245E-1,71[&location="North",location.rate=0.07704942251493223]:3.339630345601E-1)[&location="North",location.rate=0.07704942251493223]:2.979979183776E-3)[&location="North",location.rate=0.07704942251493223]:9.526534265275E-2,((79[&location="North",location.rate=0.07704942251493223]:2.586553703246E-1,(72[&location="North",location.rate=0.07704942251493223]:1.268070104367E-1,78[&location="North",location.rate=0.07704942251493223]:1.48724818656E-1)[&location="North",location.rate=0.07704942251493223]:1.099305516686E-1)[&location="North",location.rate=0.07704942251493223]:2.826765166759E-2,82[&location="North",location.rate=0.07704942251493223]:2.951422000743E-1)[&location="North",location.rate=0.07704942251493223]:1.726825946785E-1)[&location="North",location.rate=0.07704942251493223]:1.728542493243E-2,77[&location="North",location.rate=0.07704942251493223]:5.125074799592E-1)[&location="North",location.rate=0.07704942251493223]:1.589190188381E-1)[&location="North",location.rate=0.07704942251493223]:7.757564590455E-1)[&location="Northeast",location.rate=0.07704942251493223]:3.688272703787E-2)[&location="Northeast",location.rate=0.07704942251493223]:5.68226932776E-2)[&location="Northeast",location.rate=0.07704942251493223]:2.050648381008E-1,125[&location="Northeast",location.rate=0.07704942251493223]:7.945870960405E-1)[&location="Northeast",location.rate=0.07704942251493223]:2.570516535235E-1,((59[&location="Northeast",location.rate=0.07704942251493223]:4.929940871234E-1,(58[&location="Northeast",location.rate=0.07704942251493223]:4.349885157329E-1,((56[&location="Northeast",location.rate=0.07704942251493223]:2.381203537255E-1,55[&location="Northeast",location.rate=0.07704942251493223]:2.381203537255E-1)[&location="Northeast",location.rate=0.07704942251493223]:1.392533919783E-1,((37[&location="Northeast",location.rate=0.07704942251493223]:9.158357113507E-2,54[&location="Northeast",location.rate=0.07704942251493223]:1.508083889463E-2)[&location="Northeast",location.rate=0.07704942251493223]:2.289513940449E-1,57[&location="Northeast",location.rate=0.07704942251493223]:2.850158394969E-1)[&location="Northeast",location.rate=0.07704942251493223]:1.032868679556E-1)[&location="Northeast",location.rate=0.07704942251493223]:3.029236565735E-2)[&location="Northeast",location.rate=0.07704942251493223]:7.713125445067E-2)[&location="Northeast",location.rate=0.07704942251493223]:1.753415054669E-1,68[&location="North",location.rate=0.07704942251493223]:6.191552647214E-1)[&location="Northeast",location.rate=0.07704942251493223]:2.658168181759E-1)[&location="Northeast",location.rate=0.07704942251493223]:3.967659664151E-1)[&location="Northeast",location.rate=0.07704942251493223]:1.009895786002E-1)[&location="Northeast",location.rate=0.07704942251493223]:5.723783012212E-2)[&location="Northeast",location.rate=0.07704942251493223]:1.461556039094E-2)[&location="Northeast",location.rate=0.07704942251493223]:3.916640466219E-2)[&location="Northeast"];
tree STATE_2170000 [&joint=-63.63701615745017,lnP=-63.63701615745017] = [&R] (((((57[&location="Northeast",location.rate=0.07877377071101624]:5.869497869318E-1,(((37[&location="Northeast",location.rate=0.07877377071101624]:2.633685934924E-1,54[&location="Northeast",location.rate=0.07877377071101624]:1.86865861252E-1)[&location="Northeast",location.rate=0.07877377071101624]:1.690944433785E-1,(58[&location="Northeast",location.rate=0.07877377071101624]:2.763669528698E-1,59[&location="Northeast",location.rate=0.07877377071101624]:2.572412698097E-1)[&location="Northeast",location.rate=0.07877377071101624]:1.36970400941E-1)[&location="Northeast",location.rate=0.07877377071101624]:1.655930788386E-2,(56[&location="Northeast",location.rate=0.07877377071101624]:2.827034735458E-1,55[&location="Northeast",location.rate=0.07877377071101624]:2.827034735458E-1)[&location="Northeast",location.rate=0.07877377071101624]:1.198707837771E-1)[&location="Northeast",location.rate=0.07877377071101624]:1.734465678602E-1)[&location="Northeast",location.rate=0.07877377071101624]:2.417227967836E-1,68[&location="North",location.rate=0.07877377071101624]:7.767600154094E-1)[&location="Northeast",location.rate=0.07877377071101624]:2.703880117457E-1,(125[&location="Northeast",location.rate=0.07877377071101624]:9.019013841137E-1,((((((80[&location="North",location.rate=0.07877377071101624]:1.356866845048E-1,81[&location="North",location.rate=0.07877377071101624]:1.356866845048E-1)[&location="North",location.rate=0.07877377071101624]:2.919888035646E-1,((72[&location="North",location.rate=0.07877377071101624]:2.094614829316E-1,78[&location="North",location.rate=0.07877377071101624]:2.313792911509E-1)[&location="North",location.rate=0.07877377071101624]:6.59210795197E-2,(82[&location="North",location.rate=0.07877377071101624]:2.580342343184E-1,79[&location="North",location.rate=0.07877377071101624]:2.498150562363E-1)[&location="North",location.rate=0.07877377071101624]:4.748531443437E-2)[&location="North",location.rate=0.07877377071101624]:1.38594295481E-1)[&location="North",location.rate=0.07877377071101624]:1.120469994415E-1,(71[&location="North",location.rate=0.07877377071101624]:4.002383846113E-1,(77[&location="North",location.rate=0.07877377071101624]:3.001661049199E-1,73[&location="North",location.rate=0.07877377071101624]:3.056455569746E-1)[&location="North",location.rate=0.07877377071101624]:1.630859783215E-1)[&location="North",location.rate=0.07877377071101624]:1.203060207079E-1)[&location="North",location.rate=0.07877377071101624]:5.183735281145E-2,(75[&location="North",location.rate=0.07877377071101624]:5.498575667296E-1,(74[&location="North",location.rate=0.07877377071101624]:4.397325624819E-1,(76[&location="North",location.rate=0.07877377071101624]:4.373669981198E-1,70[&location="North",location.rate=0.07877377071101624]:3.990108337364E-1)[&location="North",location.rate=0.07877377071101624]:2.365564362058E-3)[&location="North",location.rate=0.07877377071101624]:1.101250042477E-1)[&location="North",location.rate=0.07877377071101624]:9.101734208592E-2)[&location="North",location.rate=0.07877377071101624]:1.035333217979E0,(53[&location="Northeast",location.rate=0.07877377071101624]:8.721205812053E-1,((103[&location="RJ",location.rate=0.07877377071101624]:7.916184846612E-1,(29[&location="RJ",location.rate=0.07877377071101624]:4.067379625286E-1,(5[&location="RJ",location.rate=0.07877377071101624]:7.94315976848E-2,12[&location="RJ",location.rate=0.07877377071101624]:1.177877620683E-1)[&location="RJ",location.rate=0.07877377071101624]:1.821008853918E-1)[&location="RJ",location.rate=0.07877377071101624]:6.177572344614E-1)[&location="RJ",location.rate=0.07877377071101624]:1.40458593396E0,52[&location="Northeast",location.rate=0.07877377071101624]:5.319106840604E-1)[&location="Northeast",location.rate=0.07877377071101624]:3.484066184563E-1)[&location="Northeast",location.rate=0.07877377071101624]:5.76244869772E-2)[&location="Northeast",location.rate=0.07877377071101624]:2.501097085083E-2,(133[&location="Northeast",location.rate=0.07877377071101624]:6.678502809049E-1,(134[&location="Northeast",location.rate=0.07877377071101624]:5.181133949646E-1,137[&location="Northeast",location.rate=0.07877377071101624]:5.893462716768E-1)[&location="Northeast",location.rate=0.07877377071101624]:1.195998996392E-1)[&location="Northeast",location.rate=0.07877377071101624]:1.068985255097E0)[&location="Northeast",location.rate=0.07877377071101624]:1.575278587416E-1)[&location="Northeast",location.rate=0.07877377071101624]:3.119133097081E-1)[&location="Northeast",location.rate=0.07877377071101624]:3.095882594669E-1,((67[&location="North",location.rate=0.07877377071101624]:3.512990374409E-1,((123[&location="Northeast",location.rate=0.07877377071101624]:1.164650625215E-1,124[&location="Northeast",location.rate=0.07877377071101624]:1.137328220844E-1)[&location="Northeast",location.rate=0.07877377071101624]:2.740084161483E-1,122[&location="Northeast",location.rate=0.07877377071101624]:3.904734786698E-1)[&location="Northeast",location.rate=0.07877377071101624]:4.620981091117E-1)[&location="Northeast",location.rate=0.07877377071101624]:1.739313640404E-1,(((((135[&location="Northeast",location.rate=0.07877377071101624]:5.392327793915E-1,(138[&location="Northeast",location.rate=0.07877377071101624]:1.989441020411E-1,136[&location="Northeast",location.rate=0.07877377071101624]:6.743725272585E-2)[&location="Northeast",location.rate=0.07877377071101624]:5.402886773505E-1)[&location="Northeast",location.rate=0.07877377071101624]:1.103758310339E0,120[&location="Northeast",location.rate=0.07877377071101624]:1.895045884251E0)[&location="Northeast",location.rate=0.07877377071101624]:2.240320783283E-2,126[&location="Northeast",location.rate=0.07877377071101624]:1.227636980399E0)[&location="Northeast",location.rate=0.07877377071101624]:4.180458067319E-2,119[&location="Northeast",location.rate=0.07877377071101624]:2.055144083716E0)[&location="Northeast",location.rate=0.07877377071101624]:2.605980320865E-1,66[&location="North",location.rate=0.07877377071101624]:2.828654034734E-1)[&location="Northeast",location.rate=0.07877377071101624]:2.423649980079E-1)[&location="Northeast",location.rate=0.07877377071101624]:2.837852473684E-1)[&location="Northeast",location.rate=0.07877377071101624]:2.535937437204E-1,((32[&location="Northeast",location.rate=0.07877377071101624]:2.853674483854E-2,((((((((((64[&location="Centre-West",location.rate=0.07877377071101624]:2.931891947359E-1,60[&location="Centre-West",location.rate=0.07877377071101624]:1.425042632292E-1)[&location="Centre-West",location.rate=0.07877377071101624]:4.714593411466E-3,(62[&location="Centre-West",location.rate=0.07877377071101624]:2.746703094257E-1,65[&location="Centre-West",location.rate=0.07877377071101624]:8.288948750796E-2)[&location="Centre-West",location.rate=0.07877377071101624]:6.432936913274E-2)[&location="Centre-West",location.rate=0.07877377071101624]:2.387616040053E-1,(61[&location="Centre-West",location.rate=0.07877377071101624]:6.135579549611E-2,63[&location="Centre-West",location.rate=0.07877377071101624]:2.025990508506E-2)[&location="Centre-West",location.rate=0.07877377071101624]:5.164054870676E-1)[&location="Centre-West",location.rate=0.07877377071101624]:1.191975382538E0,128[&location="North",location.rate=0.07877377071101624]:1.630010637705E0)[&location="Northeast",location.rate=0.07877377071101624]:1.452672411545E-2,(45[&location="Northeast",location.rate=0.07877377071101624]:7.118926290827E-1,((47[&location="Northeast",location.rate=0.07877377071101624]:3.933979459442E-1,51[&location="Northeast",location.rate=0.07877377071101624]:3.660755415727E-1)[&location="Northeast",location.rate=0.07877377071101624]:2.578089532088E-1,((50[&location="Northeast",location.rate=0.07877377071101624]:3.611684761375E-1,49[&location="Northeast",location.rate=0.07877377071101624]:3.611684761375E-1)[&location="Northeast",location.rate=0.07877377071101624]:2.510582717394E-1,((46[&location="Northeast",location.rate=0.07877377071101624]:5.782758600558E-1,((48[&location="Northeast",location.rate=0.07877377071101624]:3.985407039921E-1,(42[&location="Northeast",location.rate=0.07877377071101624]:2.931216806658E-1,41[&location="Northeast",location.rate=0.07877377071101624]:2.876571997916E-1)[&location="Northeast",location.rate=0.07877377071101624]:6.716765720609E-2)[&location="Northeast",location.rate=0.07877377071101624]:1.145156796869E-1,43[&location="Northeast",location.rate=0.07877377071101624]:5.239853454276E-1)[&location="Northeast",location.rate=0.07877377071101624]:5.429051462827E-2)[&location="Northeast",location.rate=0.07877377071101624]:5.545665626016E-2,44[&location="Northeast",location.rate=0.07877377071101624]:6.282680354417E-1)[&location="Northeast",location.rate=0.07877377071101624]:1.128111680671E-2)[&location="Northeast",location.rate=0.07877377071101624]:6.193266030321E-3)[&location="Northeast",location.rate=0.07877377071101624]:6.888245124103E-2)[&location="Northeast",location.rate=0.07877377071101624]:1.592485204462E-1)[&location="Northeast",location.rate=0.07877377071101624]:7.389571142438E-2,(69[&location="North",location.rate=0.07877377071101624]:1.335355874093E0,(((131[&location="North",location.rate=0.07877377071101624]:2.631442988269E-1,130[&location="North",location.rate=0.07877377071101624]:2.604045727995E-1)[&location="North",location.rate=0.07877377071101624]:2.136830957777E-1,(132[&location="North",location.rate=0.07877377071101624]:2.150167962488E-1,129[&location="North",location.rate=0.07877377071101624]:2.122770702215E-1)[&location="North",location.rate=0.07877377071101624]:2.618105983557E-1)[&location="North",location.rate=0.07877377071101624]:6.977840469069E-1,118[&location="Northeast",location.rate=0.07877377071101624]:1.308858016854E0)[&location="Northeast",location.rate=0.07877377071101624]:1.553895312944E-2)[&location="Northeast",location.rate=0.07877377071101624]:5.337621306584E-1)[&location="Northeast",location.rate=0.07877377071101624]:1.921845106311E-2,(35[&location="Northeast",location.rate=0.07877377071101624]:3.990828979734E-2,(36[&location="Northeast",location.rate=0.07877377071101624]:3.184652510855E-2,121[&location="Northeast",location.rate=0.07877377071101624]:2.111298579903E0)[&location="Northeast",location.rate=0.07877377071101624]:5.463710715455E-2)[&location="Northeast",location.rate=0.07877377071101624]:1.689761112226E-1)[&location="Northeast",location.rate=0.07877377071101624]:7.321227560505E-2,127[&location="Centre-West",location.rate=0.07877377071101624]:2.849219964296E0)[&location="Northeast",location.rate=0.07877377071101624]:5.086899188337E-1,(((((101[&location="RJ",location.rate=0.07877377071101624]:1.316286702346E0,(((((87[&location="Northeast",location.rate=0.07877377071101624]:2.146118147846E-1,(88[&location="Northeast",location.rate=0.07877377071101624]:6.860698923854E-2,89[&location="Northeast",location.rate=0.07877377071101624]:8.230561937556E-2)[&location="Northeast",location.rate=0.07877377071101624]:1.46004825546E-1)[&location="Northeast",location.rate=0.07877377071101624]:1.151511615002E-1,(((91[&location="Northeast",location.rate=0.07877377071101624]:2.469905020751E-2,90[&location="Northeast",location.rate=0.07877377071101624]:2.469905020751E-2)[&location="Northeast",location.rate=0.07877377071101624]:3.941796937228E-2,92[&location="Northeast",location.rate=0.07877377071101624]:6.411701957979E-2)[&location="Northeast",location.rate=0.07877377071101624]:2.450641965721E-1,(83[&location="Northeast",location.rate=0.07877377071101624]:2.244355587495E-1,((84[&location="Northeast",location.rate=0.07877377071101624]:2.545620267137E-2,86[&location="Northeast",location.rate=0.07877377071101624]:2.545620267137E-2)[&location="Northeast",location.rate=0.07877377071101624]:1.119892347169E-2,(85[&location="Northeast",location.rate=0.07877377071101624]:1.710635045467E-2,93[&location="Northeast",location.rate=0.07877377071101624]:3.080498059168E-2)[&location="Northeast",location.rate=0.07877377071101624]:1.954877568839E-2)[&location="Northeast",location.rate=0.07877377071101624]:1.877804326064E-1)[&location="Northeast",location.rate=0.07877377071101624]:7.104702726535E-2)[&location="Northeast",location.rate=0.07877377071101624]:3.428039026993E-2)[&location="Northeast",location.rate=0.07877377071101624]:7.98362216272E-1,3[&location="RJ",location.rate=0.07877377071101624]:5.883991651597E-1)[&location="RJ",location.rate=0.07877377071101624]:1.615340176921E-2,(6[&location="RJ",location.rate=0.07877377071101624]:5.823706892699E-1,((10[&location="RJ",location.rate=0.07877377071101624]:3.505055054357E-1,15[&location="RJ",location.rate=0.07877377071101624]:3.888616698192E-1)[&location="RJ",location.rate=0.07877377071101624]:1.936282787419E-1,18[&location="RJ",location.rate=0.07877377071101624]:5.907091266434E-1)[&location="RJ",location.rate=0.07877377071101624]:5.467526125666E-2)[&location="RJ",location.rate=0.07877377071101624]:7.423667217944E-2)[&location="RJ",location.rate=0.07877377071101624]:9.685437426795E-1,(((((24[&location="RJ",location.rate=0.07877377071101624]:8.289872077066E-1,(1[&location="RJ",location.rate=0.07877377071101624]:8.694954737522E-3,(28[&location="RJ",location.rate=0.07877377071101624]:6.569399640059E-1,21[&location="RJ",location.rate=0.07877377071101624]:6.322824297594E-1)[&location="RJ",location.rate=0.07877377071101624]:1.380563605946E-1)[&location="RJ",location.rate=0.07877377071101624]:3.947033516081E-2)[&location="RJ",location.rate=0.07877377071101624]:5.932285399658E-1,102[&location="RJ",location.rate=0.07877377071101624]:2.60571912056E-1)[&location="RJ",location.rate=0.07877377071101624]:1.336543569036E-1,(((20[&location="RJ",location.rate=0.07877377071101624]:3.562349786482E-1,25[&location="RJ",location.rate=0.07877377071101624]:3.754130608399E-1)[&location="RJ",location.rate=0.07877377071101624]:2.927008857953E-1,23[&location="RJ",location.rate=0.07877377071101624]:6.571550425256E-1)[&location="RJ",location.rate=0.07877377071101624]:1.676554089002E-1,(140[&location="RJ",location.rate=0.07877377071101624]:6.093365069062E-1,11[&location="RJ",location.rate=0.07877377071101624]:6.285145890979E-1)[&location="RJ",location.rate=0.07877377071101624]:1.113643554786E-1)[&location="RJ",location.rate=0.07877377071101624]:7.201007490406E-1)[&location="RJ",location.rate=0.07877377071101624]:1.710427491524E-2,(142[&location="RJ",location.rate=0.07877377071101624]:6.118694805069E-1,(144[&location="RJ",location.rate=0.07877377071101624]:5.170966032746E-1,(141[&location="RJ",location.rate=0.07877377071101624]:3.060957978099E-1,145[&location="RJ",location.rate=0.07877377071101624]:3.088355238375E-1)[&location="RJ",location.rate=0.07877377071101624]:2.137405314921E-1)[&location="RJ",location.rate=0.07877377071101624]:8.929342517733E-2)[&location="RJ",location.rate=0.07877377071101624]:1.046036405834E0)[&location="RJ",location.rate=0.07877377071101624]:2.582511265068E-2,((((17[&location="RJ",location.rate=0.07877377071101624]:4.472677074314E-1,14[&location="RJ",location.rate=0.07877377071101624]:4.089115430477E-1)[&location="RJ",location.rate=0.07877377071101624]:3.159578398523E-1,(110[&location="RJ",location.rate=0.07877377071101624]:5.345581020871E-1,105[&location="RJ",location.rate=0.07877377071101624]:5.12640293868E-1)[&location="RJ",location.rate=0.07877377071101624]:1.848318287582E-1)[&location="RJ",location.rate=0.07877377071101624]:5.154493719321E-2,(((9[&location="RJ",location.rate=0.07877377071101624]:3.144671491654E-1,117[&location="RJ",location.rate=0.07877377071101624]:3.254260532751E-1)[&location="RJ",location.rate=0.07877377071101624]:2.558734452263E-1,(112[&location="RJ",location.rate=0.07877377071101624]:4.94509516875E-1,(30[&location="RJ",location.rate=0.07877377071101624]:1.970772564091E-1,4[&location="RJ",location.rate=0.07877377071101624]:2.447451668303E-2)[&location="RJ",location.rate=0.07877377071101624]:4.125007536168E-1)[&location="RJ",location.rate=0.07877377071101624]:8.40502555988E-2)[&location="RJ",location.rate=0.07877377071101624]:1.969135626838E-1,113[&location="RJ",location.rate=0.07877377071101624]:7.754733351576E-1)[&location="RJ",location.rate=0.07877377071101624]:9.409849356268E-4)[&location="RJ",location.rate=0.07877377071101624]:3.40282470884E-1,(((116[&location="RJ",location.rate=0.07877377071101624]:5.96782719977E-1,((106[&location="RJ",location.rate=0.07877377071101624]:1.474425638792E-1,111[&location="RJ",location.rate=0.07877377071101624]:1.638809200436E-1)[&location="RJ",location.rate=0.07877377071101624]:5.828157730465E-2,139[&location="RJ",location.rate=0.07877377071101624]:3.975049631016E-1)[&location="RJ",location.rate=0.07877377071101624]:4.513325513959E-1)[&location="RJ",location.rate=0.07877377071101624]:6.59493541765E-2,(148[&location="RJ",location.rate=0.07877377071101624]:5.269016576609E-1,143[&location="RJ",location.rate=0.07877377071101624]:5.241619316336E-1)[&location="RJ",location.rate=0.07877377071101624]:1.741865808762E-1)[&location="RJ",location.rate=0.07877377071101624]:1.850709720795E-1,((((108[&location="RJ",location.rate=0.07877377071101624]:3.843270745342E-1,(114[&location="RJ",location.rate=0.07877377071101624]:1.335153588872E-1,104[&location="RJ",location.rate=0.07877377071101624]:1.9378933149E-1)[&location="RJ",location.rate=0.07877377071101624]:1.932774690716E-1)[&location="RJ",location.rate=0.07877377071101624]:9.763325574887E-3,107[&location="RJ",location.rate=0.07877377071101624]:3.968301261365E-1)[&location="RJ",location.rate=0.07877377071101624]:1.229601724658E-2,109[&location="RJ",location.rate=0.07877377071101624]:4.283042255748E-1)[&location="RJ",location.rate=0.07877377071101624]:2.912380870111E-1,((19[&location="RJ",location.rate=0.07877377071101624]:4.775742140448E-1,13[&location="RJ",location.rate=0.07877377071101624]:4.392180496611E-1)[&location="RJ",location.rate=0.07877377071101624]:1.354670282452E-1,115[&location="RJ",location.rate=0.07877377071101624]:4.924932970845E-1)[&location="RJ",location.rate=0.07877377071101624]:1.475969607069E-1)[&location="RJ",location.rate=0.07877377071101624]:2.077127884416E-1)[&location="RJ",location.rate=0.07877377071101624]:1.867019639224E-1)[&location="RJ",location.rate=0.07877377071101624]:3.944314682878E-1)[&location="RJ",location.rate=0.07877377071101624]:1.386803791102E-1)[&location="RJ",location.rate=0.07877377071101624]:7.459301187648E-1)[&location="RJ",location.rate=0.07877377071101624]:1.723325024376E-1,97[&location="RJ",location.rate=0.07877377071101624]:4.444167944232E-1)[&location="RJ",location.rate=0.07877377071101624]:1.340326131879E-1,((98[&location="RJ",location.rate=0.07877377071101624]:6.896168623992E-1,((100[&location="RJ",location.rate=0.07877377071101624]:3.342368750477E-1,94[&location="RJ",location.rate=0.07877377071101624]:3.342368750477E-1)[&location="RJ",location.rate=0.07877377071101624]:2.510750381964E-1,95[&location="RJ",location.rate=0.07877377071101624]:6.700113667961E-1)[&location="RJ",location.rate=0.07877377071101624]:3.053445735183E-2)[&location="RJ",location.rate=0.07877377071101624]:3.953355956602E-2,((96[&location="RJ",location.rate=0.07877377071101624]:6.445948775228E-1,99[&location="RJ",location.rate=0.07877377071101624]:6.801140032057E-1)[&location="RJ",location.rate=0.07877377071101624]:2.386468049167E-3,40[&location="RJ",location.rate=0.07877377071101624]:5.322272472113E-1)[&location="RJ",location.rate=0.07877377071101624]:6.850787420764E-2)[&location="RJ",location.rate=0.07877377071101624]:4.875253755834E-2)[&location="RJ",location.rate=0.07877377071101624]:3.041476119103E-2,((39[&location="RJ",location.rate=0.07877377071101624]:5.165784943438E-1,(147[&location="RJ",location.rate=0.07877377071101624]:5.15011861399E-1,16[&location="RJ",location.rate=0.07877377071101624]:2.543127738336E0)[&location="RJ",location.rate=0.07877377071101624]:5.894368212509E-2)[&location="RJ",location.rate=0.07877377071101624]:3.733714066574E-2,(146[&location="RJ",location.rate=0.07877377071101624]:6.700192353893E-1,(2[&location="RJ",location.rate=0.07877377071101624]:8.260225908497E-1,(((22[&location="RJ",location.rate=0.07877377071101624]:4.224925125374E-1,27[&location="RJ",location.rate=0.07877377071101624]:4.389308687018E-1)[&location="RJ",location.rate=0.07877377071101624]:2.349572016645E-1,((7[&location="RJ",location.rate=0.07877377071101624]:3.830284348575E-1,8[&location="RJ",location.rate=0.07877377071101624]:3.830284348575E-1)[&location="RJ",location.rate=0.07877377071101624]:6.049238384787E-2,26[&location="RJ",location.rate=0.07877377071101624]:5.503701337739E-1)[&location="RJ",location.rate=0.07877377071101624]:1.180384845377E-1)[&location="RJ",location.rate=0.07877377071101624]:5.633761829325E-2,31[&location="RJ",location.rate=0.07877377071101624]:7.685818530433E-1)[&location="RJ",location.rate=0.07877377071101624]:2.848379980805E-1)[&location="RJ",location.rate=0.07877377071101624]:1.680503868134E0)[&location="RJ",location.rate=0.07877377071101624]:4.11497885518E-3)[&location="RJ",location.rate=0.07877377071101624]:1.259867851588E-1)[&location="RJ",location.rate=0.07877377071101624]:6.178636967568E-1,38[&location="Northeast",location.rate=0.07877377071101624]:1.229460105996E0)[&location="Northeast",location.rate=0.07877377071101624]:1.636919359781E-1)[&location="Northeast",location.rate=0.07877377071101624]:8.623251293995E-2,34[&location="Northeast",location.rate=0.07877377071101624]:1.40054097686E-2)[&location="Northeast",location.rate=0.07877377071101624]:3.644914328903E-2)[&location="Northeast",location.rate=0.07877377071101624]:5.005041920239E-4,33[&location="Northeast",location.rate=0.07877377071101624]:3.451670108528E-2)[&location="Northeast",location.rate=0.07877377071101624]:1.486406366904E-1)[&location="Northeast"];
tree STATE_2172000 [&joint=-66.825419407401,lnP=-66.825419407401] = [&R] (((67[&location="North",location.rate=0.040669984561518505]:2.064995818715E-1,(122[&location="Northeast",location.rate=0.040669984561518505]:2.193133088351E-1,(123[&location="Northeast",location.rate=0.040669984561518505]:1.138857106447E-1,124[&location="Northeast",location.rate=0.040669984561518505]:1.111534702076E-1)[&location="Northeast",location.rate=0.040669984561518505]:1.054275981904E-1)[&location="Northeast",location.rate=0.040669984561518505]:4.884588233771E-1)[&location="Northeast",location.rate=0.040669984561518505]:8.674285130082E-2,(66[&location="North",location.rate=0.040669984561518505]:1.089404275525E-1,(((120[&location="Northeast",location.rate=0.040669984561518505]:1.233080276696E0,((138[&location="Northeast",location.rate=0.040669984561518505]:1.999619361777E-1,136[&location="Northeast",location.rate=0.040669984561518505]:6.845508686248E-2)[&location="Northeast",location.rate=0.040669984561518505]:4.638391161686E-1,135[&location="Northeast",location.rate=0.040669984561518505]:4.638010523463E-1)[&location="Northeast",location.rate=0.040669984561518505]:5.172244298288E-1)[&location="Northeast",location.rate=0.040669984561518505]:3.054206033391E-1,119[&location="Northeast",location.rate=0.040669984561518505]:1.634391290994E0)[&location="Northeast",location.rate=0.040669984561518505]:3.057361519707E-1,126[&location="Northeast",location.rate=0.040669984561518505]:1.154424920321E0)[&location="Northeast",location.rate=0.040669984561518505]:2.016896969169E-1)[&location="Northeast",location.rate=0.040669984561518505]:1.843020056198E-1)[&location="Northeast",location.rate=0.040669984561518505]:6.762590111009E-1,(33[&location="Northeast",location.rate=0.040669984561518505]:5.570349026964E-2,(34[&location="Northeast",location.rate=0.040669984561518505]:4.968099218248E-2,((((38[&location="Northeast",location.rate=0.040669984561518505]:7.333058102121E-1,((((99[&location="RJ",location.rate=0.040669984561518505]:4.249559378221E-1,96[&location="RJ",location.rate=0.040669984561518505]:3.894368121393E-1)[&location="RJ",location.rate=0.040669984561518505]:2.005927682738E-1,((100[&location="RJ",location.rate=0.040669984561518505]:2.820872710351E-1,94[&location="RJ",location.rate=0.040669984561518505]:2.820872710351E-1)[&location="RJ",location.rate=0.040669984561518505]:6.120502577428E-2,95[&location="RJ",location.rate=0.040669984561518505]:4.279917503614E-1)[&location="RJ",location.rate=0.040669984561518505]:1.86627993986E-1)[&location="RJ",location.rate=0.040669984561518505]:2.167784907903E-2,(98[&location="RJ",location.rate=0.040669984561518505]:4.61001498864E-1,(101[&location="RJ",location.rate=0.040669984561518505]:7.220921064174E-1,(((3[&location="RJ",location.rate=0.040669984561518505]:4.488268908678E-1,((88[&location="Northeast",location.rate=0.040669984561518505]:1.129915147235E-1,89[&location="Northeast",location.rate=0.040669984561518505]:1.266901448605E-1)[&location="Northeast",location.rate=0.040669984561518505]:1.748740234525E-1,((((90[&location="Northeast",location.rate=0.040669984561518505]:3.066828006184E-2,91[&location="Northeast",location.rate=0.040669984561518505]:3.066828006184E-2)[&location="Northeast",location.rate=0.040669984561518505]:6.45067115759E-2,92[&location="Northeast",location.rate=0.040669984561518505]:9.517499163774E-2)[&location="Northeast",location.rate=0.040669984561518505]:5.125346447917E-2,((((84[&location="Northeast",location.rate=0.040669984561518505]:7.316615712711E-2,85[&location="Northeast",location.rate=0.040669984561518505]:7.316615712711E-2)[&location="Northeast",location.rate=0.040669984561518505]:5.48239927463E-4,93[&location="Northeast",location.rate=0.040669984561518505]:8.741302719159E-2)[&location="Northeast",location.rate=0.040669984561518505]:8.548671894928E-3,83[&location="Northeast",location.rate=0.040669984561518505]:8.22630689495E-2)[&location="Northeast",location.rate=0.040669984561518505]:1.745408349682E-2,86[&location="Northeast",location.rate=0.040669984561518505]:9.971715244632E-2)[&location="Northeast",location.rate=0.040669984561518505]:3.301267353357E-2)[&location="Northeast",location.rate=0.040669984561518505]:5.289470206535E-2,87[&location="Northeast",location.rate=0.040669984561518505]:1.856245280452E-1)[&location="Northeast",location.rate=0.040669984561518505]:1.022410101308E-1)[&location="Northeast",location.rate=0.040669984561518505]:7.00687380089E-1)[&location="RJ",location.rate=0.040669984561518505]:1.264455630766E-1,((6[&location="RJ",location.rate=0.040669984561518505]:3.610059607939E-1,(10[&location="RJ",location.rate=0.040669984561518505]:3.232885135332E-1,15[&location="RJ",location.rate=0.040669984561518505]:3.616446779166E-1)[&location="RJ",location.rate=0.040669984561518505]:5.415580342512E-2)[&location="RJ",location.rate=0.040669984561518505]:2.156784604708E-1,18[&location="RJ",location.rate=0.040669984561518505]:6.396981198948E-1)[&location="RJ",location.rate=0.040669984561518505]:5.064282720025E-2)[&location="RJ",location.rate=0.040669984561518505]:8.894299202555E-1,((((144[&location="RJ",location.rate=0.040669984561518505]:1.932780096796E-1,(141[&location="RJ",location.rate=0.040669984561518505]:1.659563292987E-1,145[&location="RJ",location.rate=0.040669984561518505]:1.686960553263E-1)[&location="RJ",location.rate=0.040669984561518505]:3.006140640824E-2)[&location="RJ",location.rate=0.040669984561518505]:3.634384854543E-1,142[&location="RJ",location.rate=0.040669984561518505]:5.621959471888E-1)[&location="RJ",location.rate=0.040669984561518505]:7.701516593552E-1,((((116[&location="RJ",location.rate=0.040669984561518505]:5.441939602819E-1,(148[&location="RJ",location.rate=0.040669984561518505]:2.434418739863E-1,143[&location="RJ",location.rate=0.040669984561518505]:2.407021479589E-1)[&location="RJ",location.rate=0.040669984561518505]:3.391082506793E-1)[&location="RJ",location.rate=0.040669984561518505]:1.946080993137E-2,(106[&location="RJ",location.rate=0.040669984561518505]:3.345614870204E-1,(111[&location="RJ",location.rate=0.040669984561518505]:3.041664054814E-1,139[&location="RJ",location.rate=0.040669984561518505]:4.795088712348E-1)[&location="RJ",location.rate=0.040669984561518505]:4.683343770336E-2)[&location="RJ",location.rate=0.040669984561518505]:2.893672557956E-1)[&location="RJ",location.rate=0.040669984561518505]:1.320517623393E-1,(((109[&location="RJ",location.rate=0.040669984561518505]:3.818267091832E-1,((107[&location="RJ",location.rate=0.040669984561518505]:8.126154530556E-2,108[&location="RJ",location.rate=0.040669984561518505]:7.85218192782E-2)[&location="RJ",location.rate=0.040669984561518505]:2.704108068411E-1,(114[&location="RJ",location.rate=0.040669984561518505]:1.49271152317E-1,104[&location="RJ",location.rate=0.040669984561518505]:2.095451249198E-1)[&location="RJ",location.rate=0.040669984561518505]:1.421272272269E-1)[&location="RJ",location.rate=0.040669984561518505]:1.097627484472E-2)[&location="RJ",location.rate=0.040669984561518505]:3.372113687053E-1,115[&location="RJ",location.rate=0.040669984561518505]:6.395860230939E-1)[&location="RJ",location.rate=0.040669984561518505]:3.196118780837E-2,(19[&location="RJ",location.rate=0.040669984561518505]:6.460467914836E-1,13[&location="RJ",location.rate=0.040669984561518505]:6.076906270999E-1)[&location="RJ",location.rate=0.040669984561518505]:1.460483646242E-1)[&location="RJ",location.rate=0.040669984561518505]:2.415932165021E-2)[&location="RJ",location.rate=0.040669984561518505]:4.246023744572E-2,(((110[&location="RJ",location.rate=0.040669984561518505]:2.970722467684E-1,113[&location="RJ",location.rate=0.040669984561518505]:3.025516988231E-1)[&location="RJ",location.rate=0.040669984561518505]:1.340446211256E-1,105[&location="RJ",location.rate=0.040669984561518505]:4.091990596749E-1)[&location="RJ",location.rate=0.040669984561518505]:1.172064482079E-1,((17[&location="RJ",location.rate=0.040669984561518505]:2.802503711705E-1,14[&location="RJ",location.rate=0.040669984561518505]:2.418942067868E-1)[&location="RJ",location.rate=0.040669984561518505]:2.362712138333E-1,(112[&location="RJ",location.rate=0.040669984561518505]:4.142342577992E-1,((30[&location="RJ",location.rate=0.040669984561518505]:2.289977711647E-1,4[&location="RJ",location.rate=0.040669984561518505]:5.639503143866E-2)[&location="RJ",location.rate=0.040669984561518505]:2.866513188413E-1,(117[&location="RJ",location.rate=0.040669984561518505]:3.450847135278E-1,9[&location="RJ",location.rate=0.040669984561518505]:3.341258094182E-1)[&location="RJ",location.rate=0.040669984561518505]:5.823560935486E-2)[&location="RJ",location.rate=0.040669984561518505]:1.365366094408E-2)[&location="RJ",location.rate=0.040669984561518505]:6.393116282094E-2)[&location="RJ",location.rate=0.040669984561518505]:7.563734753644E-2)[&location="RJ",location.rate=0.040669984561518505]:2.665557826635E-1)[&location="RJ",location.rate=0.040669984561518505]:3.393863159977E-1)[&location="RJ",location.rate=0.040669984561518505]:1.053218721165E-1,((102[&location="RJ",location.rate=0.040669984561518505]:1.294545451819E-1,((23[&location="RJ",location.rate=0.040669984561518505]:4.264904773445E-1,(25[&location="RJ",location.rate=0.040669984561518505]:2.816267710695E-1,20[&location="RJ",location.rate=0.040669984561518505]:2.624486888778E-1)[&location="RJ",location.rate=0.040669984561518505]:1.558226103846E-1)[&location="RJ",location.rate=0.040669984561518505]:1.888090119301E-1,(11[&location="RJ",location.rate=0.040669984561518505]:3.398860618228E-1,140[&location="RJ",location.rate=0.040669984561518505]:3.207079796311E-1)[&location="RJ",location.rate=0.040669984561518505]:1.904819206025E-1)[&location="RJ",location.rate=0.040669984561518505]:6.648399874141E-1)[&location="RJ",location.rate=0.040669984561518505]:4.247100293293E-3,(24[&location="RJ",location.rate=0.040669984561518505]:1.152889022544E0,(1[&location="RJ",location.rate=0.040669984561518505]:9.428989286493E-2,(21[&location="RJ",location.rate=0.040669984561518505]:7.103819851828E-1,28[&location="RJ",location.rate=0.040669984561518505]:7.350395194292E-1)[&location="RJ",location.rate=0.040669984561518505]:1.455517432987E-1)[&location="RJ",location.rate=0.040669984561518505]:2.777772118709E-1)[&location="RJ",location.rate=0.040669984561518505]:1.424564585475E-1)[&location="RJ",location.rate=0.040669984561518505]:5.739249071947E-2)[&location="RJ",location.rate=0.040669984561518505]:2.763479640326E-1)[&location="RJ",location.rate=0.040669984561518505]:2.60129458245E-1)[&location="RJ",location.rate=0.040669984561518505]:5.836582508941E-1)[&location="RJ",location.rate=0.040669984561518505]:1.643671328137E-1)[&location="RJ",location.rate=0.040669984561518505]:2.039791552381E-1,(((147[&location="RJ",location.rate=0.040669984561518505]:3.71343116137E-1,97[&location="RJ",location.rate=0.040669984561518505]:2.429278155905E-1)[&location="RJ",location.rate=0.040669984561518505]:1.642220332222E-1,146[&location="RJ",location.rate=0.040669984561518505]:5.984066794138E-1)[&location="RJ",location.rate=0.040669984561518505]:1.912129011862E-1,(((((7[&location="RJ",location.rate=0.040669984561518505]:7.704270057409E-2,8[&location="RJ",location.rate=0.040669984561518505]:7.704270057409E-2)[&location="RJ",location.rate=0.040669984561518505]:4.100832731535E-1,26[&location="RJ",location.rate=0.040669984561518505]:5.939752887961E-1)[&location="RJ",location.rate=0.040669984561518505]:1.839076088357E-1,((31[&location="RJ",location.rate=0.040669984561518505]:4.834130552095E-1,2[&location="RJ",location.rate=0.040669984561518505]:2.560157949354E-1)[&location="RJ",location.rate=0.040669984561518505]:2.945753005169E-1,(22[&location="RJ",location.rate=0.040669984561518505]:4.507243065679E-1,27[&location="RJ",location.rate=0.040669984561518505]:4.671626627323E-1)[&location="RJ",location.rate=0.040669984561518505]:2.724695286104E-1)[&location="RJ",location.rate=0.040669984561518505]:4.373015834383E-2)[&location="RJ",location.rate=0.040669984561518505]:1.843230717468E0,(16[&location="RJ",location.rate=0.040669984561518505]:2.555945951684E0,39[&location="RJ",location.rate=0.040669984561518505]:4.704530255672E-1)[&location="RJ",location.rate=0.040669984561518505]:1.037314286721E-2)[&location="RJ",location.rate=0.040669984561518505]:8.642654197771E-2,40[&location="RJ",location.rate=0.040669984561518505]:5.672527104122E-1)[&location="RJ",location.rate=0.040669984561518505]:1.021482909529E-1)[&location="RJ",location.rate=0.040669984561518505]:3.153148500445E-2)[&location="RJ",location.rate=0.040669984561518505]:1.006793347716E-1)[&location="Northeast",location.rate=0.040669984561518505]:5.840513336195E-1,(35[&location="Northeast",location.rate=0.040669984561518505]:3.015430468075E-1,(((121[&location="Northeast",location.rate=0.040669984561518505]:2.134034225853E0,127[&location="Centre-West",location.rate=0.040669984561518505]:2.575130116264E0)[&location="Northeast",location.rate=0.040669984561518505]:2.606996606389E-1,(((((((129[&location="North",location.rate=0.040669984561518505]:1.339121467372E-1,132[&location="North",location.rate=0.040669984561518505]:1.366518727646E-1)[&location="North",location.rate=0.040669984561518505]:4.336342639064E-2,130[&location="North",location.rate=0.040669984561518505]:1.772755731278E-1)[&location="North",location.rate=0.040669984561518505]:3.922159628356E-2,131[&location="North",location.rate=0.040669984561518505]:2.192368954388E-1)[&location="North",location.rate=0.040669984561518505]:3.598763486167E-1,118[&location="Northeast",location.rate=0.040669984561518505]:7.13359819398E-1)[&location="North",location.rate=0.040669984561518505]:3.683608716861E-2,69[&location="North",location.rate=0.040669984561518505]:7.611548106763E-1)[&location="North",location.rate=0.040669984561518505]:6.073099318954E-1,(128[&location="North",location.rate=0.040669984561518505]:1.192606211204E0,(((60[&location="Centre-West",location.rate=0.040669984561518505]:5.965080362129E-2,(64[&location="Centre-West",location.rate=0.040669984561518505]:9.30750244025E-2,62[&location="Centre-West",location.rate=0.040669984561518505]:1.341709148135E-1)[&location="Centre-West",location.rate=0.040669984561518505]:1.172607107255E-1)[&location="Centre-West",location.rate=0.040669984561518505]:9.42516773686E-2,65[&location="Centre-West",location.rate=0.040669984561518505]:1.539024809899E-1)[&location="Centre-West",location.rate=0.040669984561518505]:4.099525798455E-1,(61[&location="Centre-West",location.rate=0.040669984561518505]:1.451527133264E-1,63[&location="Centre-West",location.rate=0.040669984561518505]:1.040568229154E-1)[&location="Centre-West",location.rate=0.040669984561518505]:6.104831694267E-1)[&location="Centre-West",location.rate=0.040669984561518505]:5.766963558479E-1)[&location="North",location.rate=0.040669984561518505]:2.517359986105E-2)[&location="North",location.rate=0.040669984561518505]:4.587168917637E-1,(((((49[&location="Northeast",location.rate=0.040669984561518505]:3.677994161205E-1,50[&location="Northeast",location.rate=0.040669984561518505]:3.677994161205E-1)[&location="Northeast",location.rate=0.040669984561518505]:1.232736271882E-2,51[&location="Northeast",location.rate=0.040669984561518505]:3.855912597136E-1)[&location="Northeast",location.rate=0.040669984561518505]:7.420072435662E-2,(44[&location="Northeast",location.rate=0.040669984561518505]:3.552567780194E-1,47[&location="Northeast",location.rate=0.040669984561518505]:3.607212588937E-1)[&location="Northeast",location.rate=0.040669984561518505]:1.26393129548E-1)[&location="Northeast",location.rate=0.040669984561518505]:1.317919101628E-1,(((41[&location="Northeast",location.rate=0.040669984561518505]:4.577667356401E-2,42[&location="Northeast",location.rate=0.040669984561518505]:5.124115443827E-2)[&location="Northeast",location.rate=0.040669984561518505]:2.011435279716E-1,48[&location="Northeast",location.rate=0.040669984561518505]:2.906360485301E-1)[&location="Northeast",location.rate=0.040669984561518505]:1.796001100395E-1,(46[&location="Northeast",location.rate=0.040669984561518505]:3.904090687228E-1,43[&location="Northeast",location.rate=0.040669984561518505]:3.904090687228E-1)[&location="Northeast",location.rate=0.040669984561518505]:9.075605159529E-2)[&location="Northeast",location.rate=0.040669984561518505]:1.377411782864E-1)[&location="Northeast",location.rate=0.040669984561518505]:1.336251285326E-1,45[&location="Northeast",location.rate=0.040669984561518505]:7.443347058257E-1)[&location="Northeast",location.rate=0.040669984561518505]:1.587657847114E-1)[&location="Northeast",location.rate=0.040669984561518505]:1.209769096909E-1)[&location="Northeast",location.rate=0.040669984561518505]:1.058091304495E-3,36[&location="Northeast",location.rate=0.040669984561518505]:3.163399230019E-1)[&location="Northeast",location.rate=0.040669984561518505]:3.177846627138E-2)[&location="Northeast",location.rate=0.040669984561518505]:4.134486505086E-1)[&location="Northeast",location.rate=0.040669984561518505]:1.358922327146E-1,((125[&location="Northeast",location.rate=0.040669984561518505]:9.441155095024E-1,((((133[&location="Northeast",location.rate=0.040669984561518505]:3.066518453206E-1,(137[&location="Northeast",location.rate=0.040669984561518505]:2.295186989815E-1,134[&location="Northeast",location.rate=0.040669984561518505]:1.582858222693E-1)[&location="Northeast",location.rate=0.040669984561518505]:1.182290367501E-1)[&location="Northeast",location.rate=0.040669984561518505]:3.960361682662E-1,(103[&location="RJ",location.rate=0.040669984561518505]:3.964402021917E-1,(29[&location="RJ",location.rate=0.040669984561518505]:4.226450434293E-1,(5[&location="RJ",location.rate=0.040669984561518505]:1.213958651621E-2,12[&location="RJ",location.rate=0.040669984561518505]:5.049575089966E-2)[&location="RJ",location.rate=0.040669984561518505]:2.652999774611E-1)[&location="RJ",location.rate=0.040669984561518505]:2.066718710912E-1)[&location="RJ",location.rate=0.040669984561518505]:1.196658770299E0)[&location="Northeast",location.rate=0.040669984561518505]:4.625465287366E-1,52[&location="Northeast",location.rate=0.040669984561518505]:3.913517666666E-1)[&location="Northeast",location.rate=0.040669984561518505]:1.45188659043E-1,(53[&location="Northeast",location.rate=0.040669984561518505]:5.197237490629E-1,((((80[&location="North",location.rate=0.040669984561518505]:7.531755587518E-2,81[&location="North",location.rate=0.040669984561518505]:7.531755587518E-2)[&location="North",location.rate=0.040669984561518505]:2.68104720414E-1,((79[&location="North",location.rate=0.040669984561518505]:1.186880928101E-1,(82[&location="North",location.rate=0.040669984561518505]:1.17230154599E-1,(78[&location="North",location.rate=0.040669984561518505]:5.539750830638E-2,72[&location="North",location.rate=0.040669984561518505]:3.347970008707E-2)[&location="North",location.rate=0.040669984561518505]:5.361346821054E-2)[&location="North",location.rate=0.040669984561518505]:9.677116293161E-3)[&location="North",location.rate=0.040669984561518505]:1.434113502105E-1,71[&location="North",location.rate=0.040669984561518505]:2.347021827465E-1)[&location="North",location.rate=0.040669984561518505]:8.954201135091E-2)[&location="North",location.rate=0.040669984561518505]:5.673744128704E-3,(77[&location="North",location.rate=0.040669984561518505]:2.699208693145E-1,73[&location="North",location.rate=0.040669984561518505]:2.754003213692E-1)[&location="North",location.rate=0.040669984561518505]:1.230107675418E-1)[&location="North",location.rate=0.040669984561518505]:3.555075785172E-2,(75[&location="North",location.rate=0.040669984561518505]:4.010384543316E-1,((74[&location="North",location.rate=0.040669984561518505]:3.867807785331E-1,76[&location="North",location.rate=0.040669984561518505]:3.867807785331E-1)[&location="North",location.rate=0.040669984561518505]:1.047607321632E-2,70[&location="North",location.rate=0.040669984561518505]:3.58900687366E-1)[&location="North",location.rate=0.040669984561518505]:3.781602582157E-3)[&location="North",location.rate=0.040669984561518505]:3.292339243112E-2)[&location="North",location.rate=0.040669984561518505]:8.322249609123E-1)[&location="Northeast",location.rate=0.040669984561518505]:8.619955335316E-3)[&location="Northeast",location.rate=0.040669984561518505]:6.261543187654E-1)[&location="Northeast",location.rate=0.040669984561518505]:1.960003416181E-1,((57[&location="Northeast",location.rate=0.040669984561518505]:3.403153807567E-1,((((54[&location="Northeast",location.rate=0.040669984561518505]:1.746570060586E-1,58[&location="Northeast",location.rate=0.040669984561518505]:2.320340552389E-1)[&location="Northeast",location.rate=0.040669984561518505]:4.728639628232E-2,59[&location="Northeast",location.rate=0.040669984561518505]:2.601947684611E-1)[&location="Northeast",location.rate=0.040669984561518505]:9.197172092808E-3,37[&location="Northeast",location.rate=0.040669984561518505]:3.076433066742E-1)[&location="Northeast",location.rate=0.040669984561518505]:4.109165404676E-2,(55[&location="Northeast",location.rate=0.040669984561518505]:1.867336944696E-1,56[&location="Northeast",location.rate=0.040669984561518505]:1.867336944696E-1)[&location="Northeast",location.rate=0.040669984561518505]:1.155531788195E-1)[&location="Northeast",location.rate=0.040669984561518505]:2.709954571887E-2)[&location="Northeast",location.rate=0.040669984561518505]:1.491371763884E-1,68[&location="North",location.rate=0.040669984561518505]:4.37539988839E-1)[&location="Northeast",location.rate=0.040669984561518505]:5.359091956148E-1)[&location="Northeast",location.rate=0.040669984561518505]:4.251553833491E-1)[&location="Northeast",location.rate=0.040669984561518505]:4.144802230954E-2,32[&location="Northeast",location.rate=0.040669984561518505]:7.400445491037E-3)[&location="Northeast",location.rate=0.040669984561518505]:2.036273847235E-2)[&location="Northeast",location.rate=0.040669984561518505]:2.246085425154E-2)[&location="Northeast",location.rate=0.040669984561518505]:3.434589920913E-2)[&location="Northeast"];
tree STATE_2174000 [&joint=-67.72846410515136,lnP=-67.72846410515136] = [&R] ((32[&location="Northeast",location.rate=0.06951105679592658]:5.239186623279E-3,33[&location="Northeast",location.rate=0.06951105679592658]:1.071863867799E-2)[&location="Northeast",location.rate=0.06951105679592658]:1.288292889431E-2,(((((57[&location="Northeast",location.rate=0.06951105679592658]:5.326040555882E-1,(((58[&location="Northeast",location.rate=0.06951105679592658]:2.400120604127E-1,37[&location="Northeast",location.rate=0.06951105679592658]:2.591377434728E-1)[&location="Northeast",location.rate=0.06951105679592658]:2.289136156823E-1,(56[&location="Northeast",location.rate=0.06951105679592658]:3.903478826507E-1,55[&location="Northeast",location.rate=0.06951105679592658]:3.903478826507E-1)[&location="Northeast",location.rate=0.06951105679592658]:5.125538907257E-2)[&location="Northeast",location.rate=0.06951105679592658]:7.158745638014E-4,(54[&location="Northeast",location.rate=0.06951105679592658]:1.465839489583E-1,59[&location="Northeast",location.rate=0.06951105679592658]:1.848353150785E-1)[&location="Northeast",location.rate=0.06951105679592658]:2.656805525202E-1)[&location="Northeast",location.rate=0.06951105679592658]:7.935594755234E-2)[&location="Northeast",location.rate=0.06951105679592658]:3.263221741732E-1,68[&location="North",location.rate=0.06951105679592658]:8.070136614553E-1)[&location="Northeast",location.rate=0.06951105679592658]:3.480089156941E-1,(125[&location="Northeast",location.rate=0.06951105679592658]:9.483018619647E-1,((53[&location="Northeast",location.rate=0.06951105679592658]:7.741362430724E-1,(((134[&location="Northeast",location.rate=0.06951105679592658]:4.762194600206E-1,137[&location="Northeast",location.rate=0.06951105679592658]:5.474523367328E-1)[&location="Northeast",location.rate=0.06951105679592658]:1.481973617387E-1,133[&location="Northeast",location.rate=0.06951105679592658]:6.545538080605E-1)[&location="Northeast",location.rate=0.06951105679592658]:8.979574106065E-1,((75[&location="North",location.rate=0.06951105679592658]:5.324025083968E-1,(74[&location="North",location.rate=0.06951105679592658]:4.986649990248E-1,(76[&location="North",location.rate=0.06951105679592658]:4.869316605489E-1,70[&location="North",location.rate=0.06951105679592658]:4.485754961654E-1)[&location="North",location.rate=0.06951105679592658]:1.173333847593E-2)[&location="North",location.rate=0.06951105679592658]:3.373750937195E-2)[&location="North",location.rate=0.06951105679592658]:2.946432481316E-1,((73[&location="North",location.rate=0.06951105679592658]:4.693073037855E-1,(80[&location="North",location.rate=0.06951105679592658]:6.84422904862E-2,81[&location="North",location.rate=0.06951105679592658]:6.84422904862E-2)[&location="North",location.rate=0.06951105679592658]:3.515499448062E-1)[&location="North",location.rate=0.06951105679592658]:1.72903212108E-1,(((79[&location="North",location.rate=0.06951105679592658]:2.818882090017E-1,(78[&location="North",location.rate=0.06951105679592658]:2.472986405354E-2,72[&location="North",location.rate=0.06951105679592658]:2.812055834225E-3)[&location="North",location.rate=0.06951105679592658]:2.571583449482E-1)[&location="North",location.rate=0.06951105679592658]:1.03332280744E-1,82[&location="North",location.rate=0.06951105679592658]:3.934396678278E-1)[&location="North",location.rate=0.06951105679592658]:1.850957676785E-1,(77[&location="North",location.rate=0.06951105679592658]:4.923233073782E-1,71[&location="North",location.rate=0.06951105679592658]:4.293096087481E-1)[&location="North",location.rate=0.06951105679592658]:1.136093884021E-1)[&location="North",location.rate=0.06951105679592658]:3.079836805848E-2)[&location="North",location.rate=0.06951105679592658]:1.848352406349E-1)[&location="North",location.rate=0.06951105679592658]:6.898490237826E-1)[&location="Northeast",location.rate=0.06951105679592658]:3.704521373513E-3)[&location="Northeast",location.rate=0.06951105679592658]:8.645602690939E-2,((103[&location="RJ",location.rate=0.06951105679592658]:7.351013897067E-1,(29[&location="RJ",location.rate=0.06951105679592658]:6.300454251164E-1,(12[&location="RJ",location.rate=0.06951105679592658]:2.813927534645E-1,5[&location="RJ",location.rate=0.06951105679592658]:2.43036589081E-1)[&location="RJ",location.rate=0.06951105679592658]:2.418033565834E-1)[&location="RJ",location.rate=0.06951105679592658]:3.379326769191E-1)[&location="RJ",location.rate=0.06951105679592658]:1.588675034001E0,52[&location="Northeast",location.rate=0.06951105679592658]:6.594826891469E-1)[&location="Northeast",location.rate=0.06951105679592658]:2.093063021462E-1)[&location="Northeast",location.rate=0.06951105679592658]:2.980921056441E-1)[&location="Northeast",location.rate=0.06951105679592658]:3.733873818515E-1)[&location="Northeast",location.rate=0.06951105679592658]:1.871710837873E-1,(((38[&location="Northeast",location.rate=0.06951105679592658]:6.80094565117E-1,((16[&location="RJ",location.rate=0.06951105679592658]:2.683444088657E0,((((94[&location="RJ",location.rate=0.06951105679592658]:2.272760900513E-1,100[&location="RJ",location.rate=0.06951105679592658]:2.272760900513E-1)[&location="RJ",location.rate=0.06951105679592658]:9.855205470508E-2,95[&location="RJ",location.rate=0.06951105679592658]:4.105275983084E-1)[&location="RJ",location.rate=0.06951105679592658]:2.769348948811E-1,((96[&location="RJ",location.rate=0.06951105679592658]:5.489904745918E-1,99[&location="RJ",location.rate=0.06951105679592658]:5.845096002746E-1)[&location="RJ",location.rate=0.06951105679592658]:1.082575080969E-1,(98[&location="RJ",location.rate=0.06951105679592658]:6.032916321585E-1,(((((((145[&location="RJ",location.rate=0.06951105679592658]:6.538276226395E-2,141[&location="RJ",location.rate=0.06951105679592658]:6.264303623636E-2)[&location="RJ",location.rate=0.06951105679592658]:4.049686280234E-1,144[&location="RJ",location.rate=0.06951105679592658]:4.648719382324E-1)[&location="RJ",location.rate=0.06951105679592658]:1.709889554453E-2,142[&location="RJ",location.rate=0.06951105679592658]:4.874502858319E-1)[&location="RJ",location.rate=0.06951105679592658]:1.059123377085E0,(((((4[&location="RJ",location.rate=0.06951105679592658]:2.491363393049E-1,30[&location="RJ",location.rate=0.06951105679592658]:4.217390790309E-1)[&location="RJ",location.rate=0.06951105679592658]:6.318875771369E-1,((14[&location="RJ",location.rate=0.06951105679592658]:3.429782624331E-1,17[&location="RJ",location.rate=0.06951105679592658]:3.813344268168E-1)[&location="RJ",location.rate=0.06951105679592658]:9.250119696284E-2,9[&location="RJ",location.rate=0.06951105679592658]:4.272602813138E-1)[&location="RJ",location.rate=0.06951105679592658]:5.030787036211E-1)[&location="RJ",location.rate=0.06951105679592658]:9.512548374565E-2,(((105[&location="RJ",location.rate=0.06951105679592658]:4.473776923651E-1,113[&location="RJ",location.rate=0.06951105679592658]:4.747749526389E-1)[&location="RJ",location.rate=0.06951105679592658]:6.130811426109E-3,117[&location="RJ",location.rate=0.06951105679592658]:4.836454900926E-1)[&location="RJ",location.rate=0.06951105679592658]:4.731550128642E-1,110[&location="RJ",location.rate=0.06951105679592658]:9.485813248745E-1)[&location="RJ",location.rate=0.06951105679592658]:7.962286983346E-2)[&location="RJ",location.rate=0.06951105679592658]:2.049484439258E-1,((((13[&location="RJ",location.rate=0.06951105679592658]:2.950324531148E-1,19[&location="RJ",location.rate=0.06951105679592658]:3.333886174984E-1)[&location="RJ",location.rate=0.06951105679592658]:1.652310799253E-1,115[&location="RJ",location.rate=0.06951105679592658]:3.780717522182E-1)[&location="RJ",location.rate=0.06951105679592658]:2.686620000477E-1,(107[&location="RJ",location.rate=0.06951105679592658]:3.571222384916E-1,((109[&location="RJ",location.rate=0.06951105679592658]:2.955246785206E-1,(114[&location="RJ",location.rate=0.06951105679592658]:1.771529917859E-1,112[&location="RJ",location.rate=0.06951105679592658]:2.593447726078E-1)[&location="RJ",location.rate=0.06951105679592658]:3.891963194014E-2)[&location="RJ",location.rate=0.06951105679592658]:4.393168342649E-2,108[&location="RJ",location.rate=0.06951105679592658]:3.17538553728E-1)[&location="RJ",location.rate=0.06951105679592658]:3.684395873625E-2)[&location="RJ",location.rate=0.06951105679592658]:3.498854863772E-1)[&location="RJ",location.rate=0.06951105679592658]:1.139996150543E-1,(((139[&location="RJ",location.rate=0.06951105679592658]:6.434432948484E-1,104[&location="RJ",location.rate=0.06951105679592658]:4.516624729307E-1)[&location="RJ",location.rate=0.06951105679592658]:2.694944948112E-4,(111[&location="RJ",location.rate=0.06951105679592658]:2.242233778915E-2,106[&location="RJ",location.rate=0.06951105679592658]:5.983981624777E-3)[&location="RJ",location.rate=0.06951105679592658]:4.459479858007E-1)[&location="RJ",location.rate=0.06951105679592658]:3.239896533801E-1,(116[&location="RJ",location.rate=0.06951105679592658]:6.162862611861E-1,(148[&location="RJ",location.rate=0.06951105679592658]:4.141669419522E-1,143[&location="RJ",location.rate=0.06951105679592658]:4.114272159248E-1)[&location="RJ",location.rate=0.06951105679592658]:2.404754836176E-1)[&location="RJ",location.rate=0.06951105679592658]:9.936138701677E-2)[&location="RJ",location.rate=0.06951105679592658]:4.508571911745E-2)[&location="RJ",location.rate=0.06951105679592658]:3.957069425463E-1)[&location="RJ",location.rate=0.06951105679592658]:1.087339038611E-1,((24[&location="RJ",location.rate=0.06951105679592658]:9.898784961169E-1,((28[&location="RJ",location.rate=0.06951105679592658]:6.972323751333E-1,21[&location="RJ",location.rate=0.06951105679592658]:6.725748408869E-1)[&location="RJ",location.rate=0.06951105679592658]:1.808440921313E-1,1[&location="RJ",location.rate=0.06951105679592658]:9.177509740164E-2)[&location="RJ",location.rate=0.06951105679592658]:1.17281480907E-1)[&location="RJ",location.rate=0.06951105679592658]:3.699299893832E-1,(((140[&location="RJ",location.rate=0.06951105679592658]:6.854707324464E-1,11[&location="RJ",location.rate=0.06951105679592658]:7.046488146382E-1)[&location="RJ",location.rate=0.06951105679592658]:9.686897430581E-2,(23[&location="RJ",location.rate=0.06951105679592658]:4.579376474459E-1,(20[&location="RJ",location.rate=0.06951105679592658]:3.97677799364E-1,25[&location="RJ",location.rate=0.06951105679592658]:4.168558815557E-1)[&location="RJ",location.rate=0.06951105679592658]:5.204066999979E-2)[&location="RJ",location.rate=0.06951105679592658]:4.285116483473E-1)[&location="RJ",location.rate=0.06951105679592658]:3.994425065364E-1,102[&location="RJ",location.rate=0.06951105679592658]:1.352068708229E-1)[&location="RJ",location.rate=0.06951105679592658]:6.295777906089E-2)[&location="RJ",location.rate=0.06951105679592658]:7.522874192615E-2)[&location="RJ",location.rate=0.06951105679592658]:2.66049286415E-2)[&location="RJ",location.rate=0.06951105679592658]:1.140697212126E-1,((6[&location="RJ",location.rate=0.06951105679592658]:6.024600229535E-1,(3[&location="RJ",location.rate=0.06951105679592658]:4.33530176911E-1,18[&location="RJ",location.rate=0.06951105679592658]:5.485986700616E-1)[&location="RJ",location.rate=0.06951105679592658]:1.168750515221E-1)[&location="RJ",location.rate=0.06951105679592658]:1.308171443576E-1,(15[&location="RJ",location.rate=0.06951105679592658]:4.920450187965E-1,10[&location="RJ",location.rate=0.06951105679592658]:4.536888544131E-1)[&location="RJ",location.rate=0.06951105679592658]:2.960266690624E-1)[&location="RJ",location.rate=0.06951105679592658]:7.30105942846E-1)[&location="RJ",location.rate=0.06951105679592658]:2.061534112855E-2,(((((91[&location="Northeast",location.rate=0.06951105679592658]:6.502366807404E-2,90[&location="Northeast",location.rate=0.06951105679592658]:6.502366807404E-2)[&location="Northeast",location.rate=0.06951105679592658]:8.807587324742E-2,92[&location="Northeast",location.rate=0.06951105679592658]:1.530995413215E-1)[&location="Northeast",location.rate=0.06951105679592658]:5.345939648274E-2,87[&location="Northeast",location.rate=0.06951105679592658]:1.928603076672E-1)[&location="Northeast",location.rate=0.06951105679592658]:1.219506980235E-2,(83[&location="Northeast",location.rate=0.06951105679592658]:1.052449252404E-1,((93[&location="Northeast",location.rate=0.06951105679592658]:1.097946638455E-1,(85[&location="Northeast",location.rate=0.06951105679592658]:9.288679489555E-2,84[&location="Northeast",location.rate=0.06951105679592658]:9.288679489555E-2)[&location="Northeast",location.rate=0.06951105679592658]:3.209238812907E-3)[&location="Northeast",location.rate=0.06951105679592658]:4.561763540172E-3,86[&location="Northeast",location.rate=0.06951105679592658]:1.006577972486E-1)[&location="Northeast",location.rate=0.06951105679592658]:4.587127991731E-3)[&location="Northeast",location.rate=0.06951105679592658]:9.981045222918E-2)[&location="Northeast",location.rate=0.06951105679592658]:5.334416319954E-1,(89[&location="Northeast",location.rate=0.06951105679592658]:8.016749804938E-2,88[&location="Northeast",location.rate=0.06951105679592658]:6.646886791236E-2)[&location="Northeast",location.rate=0.06951105679592658]:6.720281415526E-1)[&location="Northeast",location.rate=0.06951105679592658]:1.233172674697E0)[&location="RJ",location.rate=0.06951105679592658]:3.762034698225E-1,101[&location="RJ",location.rate=0.06951105679592658]:8.054074005601E-1)[&location="RJ",location.rate=0.06951105679592658]:6.426330900459E-1)[&location="RJ",location.rate=0.06951105679592658]:6.761755271578E-2)[&location="RJ",location.rate=0.06951105679592658]:5.624346566499E-3)[&location="RJ",location.rate=0.06951105679592658]:4.203073228333E-2,((146[&location="RJ",location.rate=0.06951105679592658]:5.983438041759E-1,(((31[&location="RJ",location.rate=0.06951105679592658]:7.834752742898E-1,2[&location="RJ",location.rate=0.06951105679592658]:5.560780140157E-1)[&location="RJ",location.rate=0.06951105679592658]:9.293109351935E-2,(22[&location="RJ",location.rate=0.06951105679592658]:2.862320623649E-1,27[&location="RJ",location.rate=0.06951105679592658]:3.026704185293E-1)[&location="RJ",location.rate=0.06951105679592658]:5.353797848961E-1)[&location="RJ",location.rate=0.06951105679592658]:1.735135578136E-1,(26[&location="RJ",location.rate=0.06951105679592658]:8.594455402865E-1,(7[&location="RJ",location.rate=0.06951105679592658]:1.610041153375E-1,8[&location="RJ",location.rate=0.06951105679592658]:1.610041153375E-1)[&location="RJ",location.rate=0.06951105679592658]:5.915921098804E-1)[&location="RJ",location.rate=0.06951105679592658]:1.466387688978E-1)[&location="RJ",location.rate=0.06951105679592658]:1.612328362422E0)[&location="RJ",location.rate=0.06951105679592658]:1.038253432459E-1,(40[&location="RJ",location.rate=0.06951105679592658]:5.765258784704E-1,(97[&location="RJ",location.rate=0.06951105679592658]:4.939098906969E-1,39[&location="RJ",location.rate=0.06951105679592658]:5.649481420631E-1)[&location="RJ",location.rate=0.06951105679592658]:1.15777364073E-2)[&location="RJ",location.rate=0.06951105679592658]:5.424689716451E-3)[&location="RJ",location.rate=0.06951105679592658]:8.198394991025E-3)[&location="RJ",location.rate=0.06951105679592658]:7.802199361839E-3)[&location="RJ",location.rate=0.06951105679592658]:6.027155605364E-2,147[&location="RJ",location.rate=0.06951105679592658]:7.155997677736E-1)[&location="RJ",location.rate=0.06951105679592658]:9.017785745272E-2)[&location="RJ",location.rate=0.06951105679592658]:6.545673104115E-1,((121[&location="Northeast",location.rate=0.06951105679592658]:2.400332305626E0,36[&location="Northeast",location.rate=0.06951105679592658]:3.208802508319E-1)[&location="Northeast",location.rate=0.06951105679592658]:2.365394078083E-1,((((((62[&location="Centre-West",location.rate=0.06951105679592658]:4.247495900877E-1,((64[&location="Centre-West",location.rate=0.06951105679592658]:1.844184070478E-1,60[&location="Centre-West",location.rate=0.06951105679592658]:3.37334755411E-2)[&location="Centre-West",location.rate=0.06951105679592658]:1.24237058607E-1,65[&location="Centre-West",location.rate=0.06951105679592658]:1.579705341481E-1)[&location="Centre-West",location.rate=0.06951105679592658]:7.499823402194E-2)[&location="Centre-West",location.rate=0.06951105679592658]:2.241650930973E-1,(63[&location="Centre-West",location.rate=0.06951105679592658]:2.415210175709E-1,61[&location="Centre-West",location.rate=0.06951105679592658]:2.826169079819E-1)[&location="Centre-West",location.rate=0.06951105679592658]:3.662977752031E-1)[&location="Centre-West",location.rate=0.06951105679592658]:8.469386613538E-1,(118[&location="Northeast",location.rate=0.06951105679592658]:1.323361985973E0,(((132[&location="North",location.rate=0.06951105679592658]:3.02138722285E-1,(131[&location="North",location.rate=0.06951105679592658]:1.620101968549E-1,130[&location="North",location.rate=0.06951105679592658]:1.592704708275E-1)[&location="North",location.rate=0.06951105679592658]:1.401285254302E-1)[&location="North",location.rate=0.06951105679592658]:3.985899877411E-3,129[&location="North",location.rate=0.06951105679592658]:3.033848961351E-1)[&location="North",location.rate=0.06951105679592658]:7.698805068919E-1,69[&location="North",location.rate=0.06951105679592658]:1.221210608507E0)[&location="North",location.rate=0.06951105679592658]:1.131102815763E-1)[&location="Northeast",location.rate=0.06951105679592658]:1.724913585655E-1)[&location="Northeast",location.rate=0.06951105679592658]:2.534126962128E-1,128[&location="North",location.rate=0.06951105679592658]:1.609540013354E0)[&location="Northeast",location.rate=0.06951105679592658]:1.289482289757E-1,(((46[&location="Northeast",location.rate=0.06951105679592658]:6.254962454637E-1,(48[&location="Northeast",location.rate=0.06951105679592658]:3.839755064696E-1,(42[&location="Northeast",location.rate=0.06951105679592658]:2.416724255862E-1,41[&location="Northeast",location.rate=0.06951105679592658]:2.36207944712E-1)[&location="Northeast",location.rate=0.06951105679592658]:1.040517147632E-1)[&location="Northeast",location.rate=0.06951105679592658]:2.305917772456E-1)[&location="Northeast",location.rate=0.06951105679592658]:3.733073250259E-2,43[&location="Northeast",location.rate=0.06951105679592658]:6.628269779663E-1)[&location="Northeast",location.rate=0.06951105679592658]:7.535018004319E-2,((44[&location="Northeast",location.rate=0.06951105679592658]:7.044304487564E-1,(45[&location="Northeast",location.rate=0.06951105679592658]:6.171451444839E-1,(50[&location="Northeast",location.rate=0.06951105679592658]:3.166950876112E-1,49[&location="Northeast",location.rate=0.06951105679592658]:3.166950876112E-1)[&location="Northeast",location.rate=0.06951105679592658]:2.758598929384E-1)[&location="Northeast",location.rate=0.06951105679592658]:8.455306383536E-2)[&location="Northeast",location.rate=0.06951105679592658]:2.171490365835E-2,(51[&location="Northeast",location.rate=0.06951105679592658]:6.726262161348E-1,47[&location="Northeast",location.rate=0.06951105679592658]:6.999486205063E-1)[&location="Northeast",location.rate=0.06951105679592658]:3.166121278275E-2)[&location="Northeast",location.rate=0.06951105679592658]:6.567324720507E-3)[&location="Northeast",location.rate=0.06951105679592658]:2.351115933405E-1)[&location="Northeast",location.rate=0.06951105679592658]:2.000545986E-1,(127[&location="Centre-West",location.rate=0.06951105679592658]:2.798092595682E0,35[&location="Northeast",location.rate=0.06951105679592658]:2.309693080113E-1)[&location="Northeast",location.rate=0.06951105679592658]:1.788064096311E-1)[&location="Northeast",location.rate=0.06951105679592658]:1.010685985321E-1)[&location="Northeast",location.rate=0.06951105679592658]:2.214521128385E-1)[&location="Northeast",location.rate=0.06951105679592658]:4.167963881316E-2,((((123[&location="Northeast",location.rate=0.06951105679592658]:1.856211875617E-1,124[&location="Northeast",location.rate=0.06951105679592658]:1.828889471245E-1)[&location="Northeast",location.rate=0.06951105679592658]:2.53644631863E-1,122[&location="Northeast",location.rate=0.06951105679592658]:4.392658194247E-1)[&location="Northeast",location.rate=0.06951105679592658]:3.212295554491E-1,67[&location="North",location.rate=0.06951105679592658]:2.592228245331E-1)[&location="Northeast",location.rate=0.06951105679592658]:1.779289544772E-1,(66[&location="North",location.rate=0.06951105679592658]:2.239968132314E-1,((126[&location="Northeast",location.rate=0.06951105679592658]:1.214687449198E0,(((138[&location="Northeast",location.rate=0.06951105679592658]:1.562776154061E-1,136[&location="Northeast",location.rate=0.06951105679592658]:2.477076609094E-2)[&location="Northeast",location.rate=0.06951105679592658]:7.49289289978E-1,135[&location="Northeast",location.rate=0.06951105679592658]:7.055669053841E-1)[&location="Northeast",location.rate=0.06951105679592658]:9.065189330408E-1,120[&location="Northeast",location.rate=0.06951105679592658]:1.864140632945E0)[&location="Northeast",location.rate=0.06951105679592658]:4.035892793701E-2)[&location="Northeast",location.rate=0.06951105679592658]:2.284525210723E-2,119[&location="Northeast",location.rate=0.06951105679592658]:2.023235223949E0)[&location="Northeast",location.rate=0.06951105679592658]:2.336383016116E-1)[&location="Northeast",location.rate=0.06951105679592658]:2.131549657789E-1)[&location="Northeast",location.rate=0.06951105679592658]:3.368242888158E-1)[&location="Northeast",location.rate=0.06951105679592658]:2.049695533827E-2)[&location="Northeast",location.rate=0.06951105679592658]:7.70724274939E-2,34[&location="Northeast",location.rate=0.06951105679592658]:8.531752028206E-3)[&location="Northeast",location.rate=0.06951105679592658]:3.150817170847E-2)[&location="Northeast"];
tree STATE_2176000 [&joint=-61.39842996481064,lnP=-61.39842996481064] = [&R] (((((127[&location="Centre-West",location.rate=0.06315934328747957]:2.713562200003E0,36[&location="Northeast",location.rate=0.06315934328747957]:1.930142547974E-1)[&location="Northeast",location.rate=0.06315934328747957]:8.769381969204E-2,((35[&location="Northeast",location.rate=0.06315934328747957]:3.303138769924E-2,121[&location="Northeast",location.rate=0.06315934328747957]:2.15905878496E0)[&location="Northeast",location.rate=0.06315934328747957]:1.83530207814E-1,((128[&location="North",location.rate=0.06315934328747957]:1.331725409119E0,(((60[&location="Centre-West",location.rate=0.06315934328747957]:1.571699902412E-1,(62[&location="Centre-West",location.rate=0.06315934328747957]:3.425817785471E-1,64[&location="Centre-West",location.rate=0.06315934328747957]:3.01485888136E-1)[&location="Centre-West",location.rate=0.06315934328747957]:6.369033611821E-3)[&location="Centre-West",location.rate=0.06315934328747957]:5.15263623684E-2,65[&location="Centre-West",location.rate=0.06315934328747957]:2.086963526096E-1)[&location="Centre-West",location.rate=0.06315934328747957]:3.251836366203E-1,(63[&location="Centre-West",location.rate=0.06315934328747957]:2.926051567794E-1,61[&location="Centre-West",location.rate=0.06315934328747957]:3.337010471905E-1)[&location="Centre-West",location.rate=0.06315934328747957]:3.919597639571E-1)[&location="Centre-West",location.rate=0.06315934328747957]:7.457906253687E-1)[&location="North",location.rate=0.06315934328747957]:3.795896040477E-1,(((47[&location="Northeast",location.rate=0.06315934328747957]:5.94760906535E-1,(((46[&location="Northeast",location.rate=0.06315934328747957]:4.810815305274E-1,43[&location="Northeast",location.rate=0.06315934328747957]:4.810815305274E-1)[&location="Northeast",location.rate=0.06315934328747957]:5.184337627544E-2,(42[&location="Northeast",location.rate=0.06315934328747957]:2.893394445061E-1,(41[&location="Northeast",location.rate=0.06315934328747957]:1.731106607365E-1,48[&location="Northeast",location.rate=0.06315934328747957]:2.16826507731E-1)[&location="Northeast",location.rate=0.06315934328747957]:1.107643028954E-1)[&location="Northeast",location.rate=0.06315934328747957]:1.94405134428E-1)[&location="Northeast",location.rate=0.06315934328747957]:5.516503334401E-2,(44[&location="Northeast",location.rate=0.06315934328747957]:5.673681354635E-1,((49[&location="Northeast",location.rate=0.06315934328747957]:4.492451711454E-1,50[&location="Northeast",location.rate=0.06315934328747957]:4.492451711454E-1)[&location="Northeast",location.rate=0.06315934328747957]:8.158065526224E-2,51[&location="Northeast",location.rate=0.06315934328747957]:5.362903072819E-1)[&location="Northeast",location.rate=0.06315934328747957]:9.219904684341E-3)[&location="Northeast",location.rate=0.06315934328747957]:1.525732380916E-2)[&location="Northeast",location.rate=0.06315934328747957]:6.670966388104E-3)[&location="Northeast",location.rate=0.06315934328747957]:7.956435135504E-2,45[&location="Northeast",location.rate=0.06315934328747957]:6.661285365786E-1)[&location="Northeast",location.rate=0.06315934328747957]:2.52551616961E-1,(118[&location="Northeast",location.rate=0.06315934328747957]:1.374320497216E0,(69[&location="North",location.rate=0.06315934328747957]:1.356082710542E0,((129[&location="North",location.rate=0.06315934328747957]:1.934167751665E-1,132[&location="North",location.rate=0.06315934328747957]:1.961565011939E-1)[&location="North",location.rate=0.06315934328747957]:5.014130348709E-2,(130[&location="North",location.rate=0.06315934328747957]:7.434410626252E-2,131[&location="North",location.rate=0.06315934328747957]:7.708383228987E-2)[&location="North",location.rate=0.06315934328747957]:1.692139723911E-1)[&location="North",location.rate=0.06315934328747957]:9.645794264089E-1)[&location="Northeast",location.rate=0.06315934328747957]:2.919669078394E-2)[&location="Northeast",location.rate=0.06315934328747957]:4.574818960119E-1)[&location="Northeast",location.rate=0.06315934328747957]:1.923864733574E-2)[&location="Northeast",location.rate=0.06315934328747957]:3.401370563417E-2)[&location="Northeast",location.rate=0.06315934328747957]:1.757113651046E-2)[&location="Northeast",location.rate=0.06315934328747957]:3.886867542476E-1,(38[&location="Northeast",location.rate=0.06315934328747957]:9.442059416314E-1,((((96[&location="RJ",location.rate=0.06315934328747957]:5.463376994245E-1,99[&location="RJ",location.rate=0.06315934328747957]:5.818568251074E-1)[&location="RJ",location.rate=0.06315934328747957]:4.067495651935E-3,98[&location="RJ",location.rate=0.06315934328747957]:5.640663972621E-1)[&location="RJ",location.rate=0.06315934328747957]:1.314811450571E-1,(95[&location="RJ",location.rate=0.06315934328747957]:5.721470700676E-1,(94[&location="RJ",location.rate=0.06315934328747957]:4.733889447039E-1,100[&location="RJ",location.rate=0.06315934328747957]:4.733889447039E-1)[&location="RJ",location.rate=0.06315934328747957]:1.405867181168E-2)[&location="RJ",location.rate=0.06315934328747957]:1.343294340003E-1)[&location="RJ",location.rate=0.06315934328747957]:2.768819726521E-1,(97[&location="RJ",location.rate=0.06315934328747957]:7.268072614368E-1,(16[&location="RJ",location.rate=0.06315934328747957]:2.670321071952E0,(((31[&location="RJ",location.rate=0.06315934328747957]:6.391699049867E-1,2[&location="RJ",location.rate=0.06315934328747957]:4.117726447127E-1)[&location="RJ",location.rate=0.06315934328747957]:2.989108662812E-1,((22[&location="RJ",location.rate=0.06315934328747957]:3.467601288458E-1,27[&location="RJ",location.rate=0.06315934328747957]:3.631984850102E-1)[&location="RJ",location.rate=0.06315934328747957]:4.834432251663E-1,((7[&location="RJ",location.rate=0.06315934328747957]:1.109127656833E-1,8[&location="RJ",location.rate=0.06315934328747957]:1.109127656833E-1)[&location="RJ",location.rate=0.06315934328747957]:5.864365096684E-1,26[&location="RJ",location.rate=0.06315934328747957]:8.041985904203E-1)[&location="RJ",location.rate=0.06315934328747957]:3.696366770153E-2)[&location="RJ",location.rate=0.06315934328747957]:5.308289670769E-2)[&location="RJ",location.rate=0.06315934328747957]:1.826598445843E0,((146[&location="RJ",location.rate=0.06315934328747957]:6.346690688082E-1,(147[&location="RJ",location.rate=0.06315934328747957]:4.339728541336E-1,40[&location="RJ",location.rate=0.06315934328747957]:3.765958049532E-1)[&location="RJ",location.rate=0.06315934328747957]:1.3785468462E-1)[&location="RJ",location.rate=0.06315934328747957]:5.920726519046E-3,(((((((11[&location="RJ",location.rate=0.06315934328747957]:3.824334804967E-1,140[&location="RJ",location.rate=0.06315934328747957]:3.63255398305E-1)[&location="RJ",location.rate=0.06315934328747957]:2.881632715331E-1,((25[&location="RJ",location.rate=0.06315934328747957]:5.488380645839E-1,20[&location="RJ",location.rate=0.06315934328747957]:5.296599823922E-1)[&location="RJ",location.rate=0.06315934328747957]:1.410028695942E-1,23[&location="RJ",location.rate=0.06315934328747957]:6.788820300684E-1)[&location="RJ",location.rate=0.06315934328747957]:7.664622881061E-2)[&location="RJ",location.rate=0.06315934328747957]:5.61633956994E-1,((((21[&location="RJ",location.rate=0.06315934328747957]:6.069791338487E-1,28[&location="RJ",location.rate=0.06315934328747957]:6.316366680952E-1)[&location="RJ",location.rate=0.06315934328747957]:1.818431068831E-1,1[&location="RJ",location.rate=0.06315934328747957]:2.717840511533E-2)[&location="RJ",location.rate=0.06315934328747957]:9.66181323151E-2,24[&location="RJ",location.rate=0.06315934328747957]:9.046184552387E-1)[&location="RJ",location.rate=0.06315934328747957]:3.180950270189E-1,102[&location="RJ",location.rate=0.06315934328747957]:6.106964664117E-2)[&location="RJ",location.rate=0.06315934328747957]:1.054076377252E-1)[&location="RJ",location.rate=0.06315934328747957]:1.829124667257E-1,(((((117[&location="RJ",location.rate=0.06315934328747957]:7.873127002676E-1,(((14[&location="RJ",location.rate=0.06315934328747957]:2.92596124807E-1,17[&location="RJ",location.rate=0.06315934328747957]:3.309522891907E-1)[&location="RJ",location.rate=0.06315934328747957]:2.856256427064E-1,(30[&location="RJ",location.rate=0.06315934328747957]:3.429444335699E-1,4[&location="RJ",location.rate=0.06315934328747957]:1.703416938439E-1)[&location="RJ",location.rate=0.06315934328747957]:3.503458270943E-1)[&location="RJ",location.rate=0.06315934328747957]:1.335924431834E-1,9[&location="RJ",location.rate=0.06315934328747957]:7.035950326147E-1)[&location="RJ",location.rate=0.06315934328747957]:7.275876354328E-2)[&location="RJ",location.rate=0.06315934328747957]:3.156003649039E-3,112[&location="RJ",location.rate=0.06315934328747957]:7.877289778891E-1)[&location="RJ",location.rate=0.06315934328747957]:1.400029720757E-1,((105[&location="RJ",location.rate=0.06315934328747957]:6.363107834416E-1,110[&location="RJ",location.rate=0.06315934328747957]:6.582285916606E-1)[&location="RJ",location.rate=0.06315934328747957]:1.498644036099E-1,113[&location="RJ",location.rate=0.06315934328747957]:8.135724473253E-1)[&location="RJ",location.rate=0.06315934328747957]:1.141595026395E-1)[&location="RJ",location.rate=0.06315934328747957]:3.435598553291E-1,((116[&location="RJ",location.rate=0.06315934328747957]:7.421951199909E-1,((148[&location="RJ",location.rate=0.06315934328747957]:3.042150696856E-1,143[&location="RJ",location.rate=0.06315934328747957]:3.014753436582E-1)[&location="RJ",location.rate=0.06315934328747957]:3.592980125957E-1,((104[&location="RJ",location.rate=0.06315934328747957]:2.02649998372E-1,106[&location="RJ",location.rate=0.06315934328747957]:2.02649998372E-1)[&location="RJ",location.rate=0.06315934328747957]:8.227876904521E-2,(139[&location="RJ",location.rate=0.06315934328747957]:2.607039461072E-1,111[&location="RJ",location.rate=0.06315934328747957]:8.53614803538E-2)[&location="RJ",location.rate=0.06315934328747957]:2.160056432277E-1)[&location="RJ",location.rate=0.06315934328747957]:4.005021230831E-1)[&location="RJ",location.rate=0.06315934328747957]:1.170382020934E-1)[&location="RJ",location.rate=0.06315934328747957]:4.058839295375E-2,((((114[&location="RJ",location.rate=0.06315934328747957]:4.460620782984E-1,109[&location="RJ",location.rate=0.06315934328747957]:5.255141330929E-1)[&location="RJ",location.rate=0.06315934328747957]:1.478704462482E-1,(108[&location="RJ",location.rate=0.06315934328747957]:6.37968617002E-1,107[&location="RJ",location.rate=0.06315934328747957]:6.407083430293E-1)[&location="RJ",location.rate=0.06315934328747957]:1.349815412003E-2)[&location="RJ",location.rate=0.06315934328747957]:9.244668337013E-2,115[&location="RJ",location.rate=0.06315934328747957]:6.863792079167E-1)[&location="RJ",location.rate=0.06315934328747957]:2.862181363468E-2,(13[&location="RJ",location.rate=0.06315934328747957]:5.763628925417E-1,19[&location="RJ",location.rate=0.06315934328747957]:6.147190569254E-1)[&location="RJ",location.rate=0.06315934328747957]:2.208299098316E-1)[&location="RJ",location.rate=0.06315934328747957]:6.778249139326E-2)[&location="RJ",location.rate=0.06315934328747957]:4.063165115273E-1)[&location="RJ",location.rate=0.06315934328747957]:1.508080752746E-1,(((141[&location="RJ",location.rate=0.06315934328747957]:9.300731659283E-2,145[&location="RJ",location.rate=0.06315934328747957]:9.574704262042E-2)[&location="RJ",location.rate=0.06315934328747957]:8.905880231264E-2,144[&location="RJ",location.rate=0.06315934328747957]:1.793263928781E-1)[&location="RJ",location.rate=0.06315934328747957]:1.771410409962E-1,142[&location="RJ",location.rate=0.06315934328747957]:3.619468859293E-1)[&location="RJ",location.rate=0.06315934328747957]:1.232755734365E0)[&location="RJ",location.rate=0.06315934328747957]:1.262473263113E-3)[&location="RJ",location.rate=0.06315934328747957]:6.197724975322E-2,((3[&location="RJ",location.rate=0.06315934328747957]:5.663889454184E-1,(((83[&location="Northeast",location.rate=0.06315934328747957]:8.566288204949E-2,((84[&location="Northeast",location.rate=0.06315934328747957]:6.129126455174E-2,(93[&location="Northeast",location.rate=0.06315934328747957]:3.391446398199E-2,86[&location="Northeast",location.rate=0.06315934328747957]:2.021583384498E-2)[&location="Northeast",location.rate=0.06315934328747957]:4.107543070676E-2)[&location="Northeast",location.rate=0.06315934328747957]:1.835000789302E-2,85[&location="Northeast",location.rate=0.06315934328747957]:7.964127244476E-2)[&location="Northeast",location.rate=0.06315934328747957]:6.02160960473E-3)[&location="Northeast",location.rate=0.06315934328747957]:4.299530873263E-2,(((90[&location="Northeast",location.rate=0.06315934328747957]:7.10834704611E-3,91[&location="Northeast",location.rate=0.06315934328747957]:7.10834704611E-3)[&location="Northeast",location.rate=0.06315934328747957]:8.248341250753E-2,92[&location="Northeast",location.rate=0.06315934328747957]:8.959175955364E-2)[&location="Northeast",location.rate=0.06315934328747957]:4.478380253614E-2,87[&location="Northeast",location.rate=0.06315934328747957]:1.206769319528E-1)[&location="Northeast",location.rate=0.06315934328747957]:7.98125882935E-3)[&location="Northeast",location.rate=0.06315934328747957]:1.028246603422E-2,(88[&location="Northeast",location.rate=0.06315934328747957]:7.415298561711E-2,89[&location="Northeast",location.rate=0.06315934328747957]:8.785161575413E-2)[&location="Northeast",location.rate=0.06315934328747957]:6.478767119923E-2)[&location="Northeast",location.rate=0.06315934328747957]:9.671743159992E-1)[&location="RJ",location.rate=0.06315934328747957]:8.808721999774E-2,(6[&location="RJ",location.rate=0.06315934328747957]:5.920645841245E-1,((10[&location="RJ",location.rate=0.06315934328747957]:1.591235883082E-1,15[&location="RJ",location.rate=0.06315934328747957]:1.974797526917E-1)[&location="RJ",location.rate=0.06315934328747957]:4.111205802403E-1,18[&location="RJ",location.rate=0.06315934328747957]:6.168195110143E-1)[&location="RJ",location.rate=0.06315934328747957]:3.825877174038E-2)[&location="RJ",location.rate=0.06315934328747957]:1.144663758121E-1)[&location="RJ",location.rate=0.06315934328747957]:7.541511094018E-1)[&location="RJ",location.rate=0.06315934328747957]:4.335941829764E-1,101[&location="RJ",location.rate=0.06315934328747957]:8.394817317667E-1)[&location="RJ",location.rate=0.06315934328747957]:5.99748469715E-1,39[&location="RJ",location.rate=0.06315934328747957]:4.660660424879E-1)[&location="RJ",location.rate=0.06315934328747957]:5.430517360436E-2)[&location="RJ",location.rate=0.06315934328747957]:6.018493791471E-2)[&location="RJ",location.rate=0.06315934328747957]:4.271991827579E-3)[&location="RJ",location.rate=0.06315934328747957]:2.130173669684E-1)[&location="RJ",location.rate=0.06315934328747957]:4.61687016221E-2)[&location="RJ",location.rate=0.06315934328747957]:1.684977381354E-1)[&location="Northeast",location.rate=0.06315934328747957]:2.809789911553E-1)[&location="Northeast",location.rate=0.06315934328747957]:3.234441903594E-1,((125[&location="Northeast",location.rate=0.06315934328747957]:1.256559747815E0,(((((80[&location="North",location.rate=0.06315934328747957]:7.27584346896E-2,81[&location="North",location.rate=0.06315934328747957]:7.27584346896E-2)[&location="North",location.rate=0.06315934328747957]:2.612039536958E-1,(((71[&location="North",location.rate=0.06315934328747957]:2.813642370182E-1,(((78[&location="North",location.rate=0.06315934328747957]:2.72935415151E-2,72[&location="North",location.rate=0.06315934328747957]:5.375733295791E-3)[&location="North",location.rate=0.06315934328747957]:4.380413765747E-2,79[&location="North",location.rate=0.06315934328747957]:7.109767917257E-2)[&location="North",location.rate=0.06315934328747957]:2.174265209941E-2,82[&location="North",location.rate=0.06315934328747957]:1.010595093541E-1)[&location="North",location.rate=0.06315934328747957]:2.159211660202E-1)[&location="North",location.rate=0.06315934328747957]:1.305850140512E-2,73[&location="North",location.rate=0.06315934328747957]:3.629158891082E-1)[&location="North",location.rate=0.06315934328747957]:8.425341273362E-3,77[&location="North",location.rate=0.06315934328747957]:3.658617783268E-1)[&location="North",location.rate=0.06315934328747957]:1.193622649703E-2)[&location="North",location.rate=0.06315934328747957]:3.009103603569E-1,(((74[&location="North",location.rate=0.06315934328747957]:3.474006659085E-1,70[&location="North",location.rate=0.06315934328747957]:3.090445015251E-1)[&location="North",location.rate=0.06315934328747957]:6.440510439676E-3,76[&location="North",location.rate=0.06315934328747957]:3.538411763482E-1)[&location="North",location.rate=0.06315934328747957]:1.912520288863E-1,75[&location="North",location.rate=0.06315934328747957]:5.450932052345E-1)[&location="North",location.rate=0.06315934328747957]:1.390946120009E-1)[&location="North",location.rate=0.06315934328747957]:1.086735196855E0,(53[&location="Northeast",location.rate=0.06315934328747957]:8.049032831524E-1,(52[&location="Northeast",location.rate=0.06315934328747957]:6.357609021312E-1,(((12[&location="RJ",location.rate=0.06315934328747957]:2.959235713667E-1,5[&location="RJ",location.rate=0.06315934328747957]:2.575674069832E-1)[&location="RJ",location.rate=0.06315934328747957]:2.772567859087E-1,29[&location="RJ",location.rate=0.06315934328747957]:6.800296723439E-1)[&location="RJ",location.rate=0.06315934328747957]:1.241527154866E-1,103[&location="RJ",location.rate=0.06315934328747957]:5.713056755018E-1)[&location="RJ",location.rate=0.06315934328747957]:1.72874896119E0)[&location="Northeast",location.rate=0.06315934328747957]:1.773391023326E-1)[&location="Northeast",location.rate=0.06315934328747957]:2.195566723263E-1)[&location="Northeast",location.rate=0.06315934328747957]:3.09259842332E-2,(133[&location="Northeast",location.rate=0.06315934328747957]:5.414486714119E-1,(137[&location="Northeast",location.rate=0.06315934328747957]:4.099203033544E-1,134[&location="Northeast",location.rate=0.06315934328747957]:3.386874266422E-1)[&location="Northeast",location.rate=0.06315934328747957]:1.726242584686E-1)[&location="Northeast",location.rate=0.06315934328747957]:1.296016765268E0)[&location="Northeast",location.rate=0.06315934328747957]:4.115563217639E-1)[&location="Northeast",location.rate=0.06315934328747957]:3.207893932095E-1,(68[&location="North",location.rate=0.06315934328747957]:8.019141026004E-1,(((57[&location="Northeast",location.rate=0.06315934328747957]:3.420669944755E-1,((58[&location="Northeast",location.rate=0.06315934328747957]:2.355271948097E-1,54[&location="Northeast",location.rate=0.06315934328747957]:1.781501456294E-1)[&location="Northeast",location.rate=0.06315934328747957]:7.284795169006E-2,37[&location="Northeast",location.rate=0.06315934328747957]:3.275008295599E-1)[&location="Northeast",location.rate=0.06315934328747957]:5.008529059872E-2)[&location="Northeast",location.rate=0.06315934328747957]:2.789451835259E-2,(55[&location="Northeast",location.rate=0.06315934328747957]:3.167503493594E-1,56[&location="Northeast",location.rate=0.06315934328747957]:3.167503493594E-1)[&location="Northeast",location.rate=0.06315934328747957]:4.228220172003E-2)[&location="Northeast",location.rate=0.06315934328747957]:2.658343474708E-2,59[&location="Northeast",location.rate=0.06315934328747957]:3.938127071381E-1)[&location="Northeast",location.rate=0.06315934328747957]:4.572817233313E-1)[&location="Northeast",location.rate=0.06315934328747957]:6.08768371757E-1)[&location="Northeast",location.rate=0.06315934328747957]:8.330184004551E-2)[&location="Northeast",location.rate=0.06315934328747957]:5.157252523555E-2,(33[&location="Northeast",location.rate=0.06315934328747957]:1.102596457503E-1,(32[&location="Northeast",location.rate=0.06315934328747957]:1.436738233686E-2,((((124[&location="Northeast",location.rate=0.06315934328747957]:3.111701985731E-1,(123[&location="Northeast",location.rate=0.06315934328747957]:3.047203684667E-1,122[&location="Northeast",location.rate=0.06315934328747957]:3.047203684667E-1)[&location="Northeast",location.rate=0.06315934328747957]:9.182070543456E-3)[&location="Northeast",location.rate=0.06315934328747957]:3.715440461949E-1,67[&location="North",location.rate=0.06315934328747957]:1.841739348644E-1)[&location="Northeast",location.rate=0.06315934328747957]:4.06018255007E-1,(66[&location="North",location.rate=0.06315934328747957]:2.200536521179E-1,(126[&location="Northeast",location.rate=0.06315934328747957]:1.045679342167E0,((119[&location="Northeast",location.rate=0.06315934328747957]:1.172940557338E0,(135[&location="Northeast",location.rate=0.06315934328747957]:3.480772868544E-1,(138[&location="Northeast",location.rate=0.06315934328747957]:3.119387153217E-1,136[&location="Northeast",location.rate=0.06315934328747957]:1.804318660065E-1)[&location="Northeast",location.rate=0.06315934328747957]:2.361385715327E-1)[&location="Northeast",location.rate=0.06315934328747957]:4.769180650043E-1)[&location="Northeast",location.rate=0.06315934328747957]:6.276772182019E-1,120[&location="Northeast",location.rate=0.06315934328747957]:1.704727364581E0)[&location="Northeast",location.rate=0.06315934328747957]:3.076408927129E-2)[&location="Northeast",location.rate=0.06315934328747957]:4.215484996355E-1)[&location="Northeast",location.rate=0.06315934328747957]:3.701385377534E-1)[&location="Northeast",location.rate=0.06315934328747957]:2.742807141683E-1,34[&location="Northeast",location.rate=0.06315934328747957]:1.459205409573E-3)[&location="Northeast",location.rate=0.06315934328747957]:3.482598514637E-2)[&location="Northeast",location.rate=0.06315934328747957]:9.041281135873E-2)[&location="Northeast",location.rate=0.06315934328747957]:8.124501321445E-3)[&location="Northeast"];
tree STATE_2178000 [&joint=-70.26035072007178,lnP=-70.26035072007178] = [&R] (((34[&location="Northeast",location.rate=0.04391101277579381]:7.492395597515E-3,(((((127[&location="Centre-West",location.rate=0.04391101277579381]:2.298155770449E0,121[&location="Northeast",location.rate=0.04391101277579381]:1.857059880038E0)[&location="Northeast",location.rate=0.04391101277579381]:3.362576527588E-1,(35[&location="Northeast",location.rate=0.04391101277579381]:4.081117309493E-2,36[&location="Northeast",location.rate=0.04391101277579381]:8.738651556069E-2)[&location="Northeast",location.rate=0.04391101277579381]:2.647896244197E-2)[&location="Northeast",location.rate=0.04391101277579381]:3.271685476218E-1,((45[&location="Northeast",location.rate=0.04391101277579381]:8.728196995729E-1,(((43[&location="Northeast",location.rate=0.04391101277579381]:5.504595005862E-1,46[&location="Northeast",location.rate=0.04391101277579381]:5.504595005862E-1)[&location="Northeast",location.rate=0.04391101277579381]:2.195883564709E-2,(48[&location="Northeast",location.rate=0.04391101277579381]:4.926953972503E-1,(41[&location="Northeast",location.rate=0.04391101277579381]:3.720014955315E-1,42[&location="Northeast",location.rate=0.04391101277579381]:3.774659764058E-1)[&location="Northeast",location.rate=0.04391101277579381]:7.697805472428E-2)[&location="Northeast",location.rate=0.04391101277579381]:6.87939772345E-2)[&location="Northeast",location.rate=0.04391101277579381]:6.623554169262E-2,((49[&location="Northeast",location.rate=0.04391101277579381]:4.366367178063E-1,50[&location="Northeast",location.rate=0.04391101277579381]:4.366367178063E-1)[&location="Northeast",location.rate=0.04391101277579381]:1.371777261542E-1,(44[&location="Northeast",location.rate=0.04391101277579381]:4.715285624479E-1,(47[&location="Northeast",location.rate=0.04391101277579381]:3.547648598045E-1,51[&location="Northeast",location.rate=0.04391101277579381]:3.27442455433E-1)[&location="Northeast",location.rate=0.04391101277579381]:1.222281835176E-1)[&location="Northeast",location.rate=0.04391101277579381]:1.296082858841E-1)[&location="Northeast",location.rate=0.04391101277579381]:3.205254871968E-2)[&location="Northeast",location.rate=0.04391101277579381]:2.423625429585E-1)[&location="Northeast",location.rate=0.04391101277579381]:8.893407299008E-2,((((118[&location="Northeast",location.rate=0.04391101277579381]:6.491111588252E-1,69[&location="North",location.rate=0.04391101277579381]:6.600700629349E-1)[&location="Northeast",location.rate=0.04391101277579381]:1.0344425685E-1,(((131[&location="North",location.rate=0.04391101277579381]:1.06480373781E-1,130[&location="North",location.rate=0.04391101277579381]:1.037406477536E-1)[&location="North",location.rate=0.04391101277579381]:8.783653878145E-2,132[&location="North",location.rate=0.04391101277579381]:1.943169125624E-1)[&location="North",location.rate=0.04391101277579381]:1.71158187319E-2,129[&location="North",location.rate=0.04391101277579381]:2.08693005267E-1)[&location="North",location.rate=0.04391101277579381]:4.068761090384E-1)[&location="Northeast",location.rate=0.04391101277579381]:6.927521080709E-1,((((64[&location="Centre-West",location.rate=0.04391101277579381]:1.552900800784E-1,60[&location="Centre-West",location.rate=0.04391101277579381]:4.60514857174E-3)[&location="Centre-West",location.rate=0.04391101277579381]:1.1621760922E-1,65[&location="Centre-West",location.rate=0.04391101277579381]:1.208227577917E-1)[&location="Centre-West",location.rate=0.04391101277579381]:3.662377381199E-2,62[&location="Centre-West",location.rate=0.04391101277579381]:3.492273535214E-1)[&location="Centre-West",location.rate=0.04391101277579381]:4.653258067787E-1,(61[&location="Centre-West",location.rate=0.04391101277579381]:1.2649446322E-1,63[&location="Centre-West",location.rate=0.04391101277579381]:8.539857280899E-2)[&location="Centre-West",location.rate=0.04391101277579381]:6.880586970802E-1)[&location="Centre-West",location.rate=0.04391101277579381]:6.30754363446E-1)[&location="Northeast",location.rate=0.04391101277579381]:2.359622202074E-2,128[&location="North",location.rate=0.04391101277579381]:1.32917771837E0)[&location="Northeast",location.rate=0.04391101277579381]:4.059722664847E-1)[&location="Northeast",location.rate=0.04391101277579381]:1.880758215921E-1)[&location="Northeast",location.rate=0.04391101277579381]:9.718757992534E-2,((((146[&location="RJ",location.rate=0.04391101277579381]:6.625973768652E-1,(((100[&location="RJ",location.rate=0.04391101277579381]:2.207893608626E-1,94[&location="RJ",location.rate=0.04391101277579381]:2.207893608626E-1)[&location="RJ",location.rate=0.04391101277579381]:7.604536265561E-2,95[&location="RJ",location.rate=0.04391101277579381]:3.815341770703E-1)[&location="RJ",location.rate=0.04391101277579381]:1.347620506188E-1,98[&location="RJ",location.rate=0.04391101277579381]:5.053672659404E-1)[&location="RJ",location.rate=0.04391101277579381]:1.654268322362E-1)[&location="RJ",location.rate=0.04391101277579381]:9.295428263645E-3,(((((((7[&location="RJ",location.rate=0.04391101277579381]:9.689871872534E-2,8[&location="RJ",location.rate=0.04391101277579381]:9.689871872534E-2)[&location="RJ",location.rate=0.04391101277579381]:3.857340663341E-1,26[&location="RJ",location.rate=0.04391101277579381]:5.89482100128E-1)[&location="RJ",location.rate=0.04391101277579381]:9.226602099866E-2,(31[&location="RJ",location.rate=0.04391101277579381]:6.782555257389E-1,(22[&location="RJ",location.rate=0.04391101277579381]:5.506074950797E-1,27[&location="RJ",location.rate=0.04391101277579381]:5.670458512441E-1)[&location="RJ",location.rate=0.04391101277579381]:7.28535101111E-2)[&location="RJ",location.rate=0.04391101277579381]:4.732821182619E-2)[&location="RJ",location.rate=0.04391101277579381]:1.087547390071E-1,2[&location="RJ",location.rate=0.04391101277579381]:6.069412162981E-1)[&location="RJ",location.rate=0.04391101277579381]:1.69729737191E0,16[&location="RJ",location.rate=0.04391101277579381]:2.433005711496E0)[&location="RJ",location.rate=0.04391101277579381]:1.174780179502E-1,((101[&location="RJ",location.rate=0.04391101277579381]:1.169259822069E0,(((((((139[&location="RJ",location.rate=0.04391101277579381]:6.31983062659E-1,(106[&location="RJ",location.rate=0.04391101277579381]:3.149254879189E-1,111[&location="RJ",location.rate=0.04391101277579381]:3.313638440832E-1)[&location="RJ",location.rate=0.04391101277579381]:1.252767528224E-1)[&location="RJ",location.rate=0.04391101277579381]:2.468251857249E-1,(148[&location="RJ",location.rate=0.04391101277579381]:1.750575338205E-1,143[&location="RJ",location.rate=0.04391101277579381]:1.723178077931E-1)[&location="RJ",location.rate=0.04391101277579381]:4.900520844266E-1)[&location="RJ",location.rate=0.04391101277579381]:2.417010331982E-1,((109[&location="RJ",location.rate=0.04391101277579381]:5.155792880882E-1,((108[&location="RJ",location.rate=0.04391101277579381]:3.870097076393E-1,107[&location="RJ",location.rate=0.04391101277579381]:3.897494336667E-1)[&location="RJ",location.rate=0.04391101277579381]:1.935361887843E-2,((114[&location="RJ",location.rate=0.04391101277579381]:4.441351300408E-2,104[&location="RJ",location.rate=0.04391101277579381]:1.046874856069E-1)[&location="RJ",location.rate=0.04391101277579381]:1.729197101696E-1,116[&location="RJ",location.rate=0.04391101277579381]:2.173332231737E-1)[&location="RJ",location.rate=0.04391101277579381]:1.314958567686E-1)[&location="RJ",location.rate=0.04391101277579381]:8.729815335135E-2)[&location="RJ",location.rate=0.04391101277579381]:2.065803475196E-1,((13[&location="RJ",location.rate=0.04391101277579381]:4.39663122468E-1,19[&location="RJ",location.rate=0.04391101277579381]:4.780192868517E-1)[&location="RJ",location.rate=0.04391101277579381]:3.240958034486E-2,115[&location="RJ",location.rate=0.04391101277579381]:3.89880921991E-1)[&location="RJ",location.rate=0.04391101277579381]:2.528266588223E-1)[&location="RJ",location.rate=0.04391101277579381]:2.257469062483E-1)[&location="RJ",location.rate=0.04391101277579381]:9.341010009115E-2,(((30[&location="RJ",location.rate=0.04391101277579381]:4.570875999298E-1,4[&location="RJ",location.rate=0.04391101277579381]:2.844848602038E-1)[&location="RJ",location.rate=0.04391101277579381]:3.196631408467E-1,((9[&location="RJ",location.rate=0.04391101277579381]:5.071776451866E-1,112[&location="RJ",location.rate=0.04391101277579381]:5.153968232686E-1)[&location="RJ",location.rate=0.04391101277579381]:1.025844277747E-1,(17[&location="RJ",location.rate=0.04391101277579381]:3.5575772112E-1,14[&location="RJ",location.rate=0.04391101277579381]:3.174015567363E-1)[&location="RJ",location.rate=0.04391101277579381]:3.005796943071E-1)[&location="RJ",location.rate=0.04391101277579381]:4.370099658232E-2)[&location="RJ",location.rate=0.04391101277579381]:2.350987740079E-1,(((105[&location="RJ",location.rate=0.04391101277579381]:3.79814784671E-1,110[&location="RJ",location.rate=0.04391101277579381]:4.017325928901E-1)[&location="RJ",location.rate=0.04391101277579381]:4.530116070704E-2,117[&location="RJ",location.rate=0.04391101277579381]:4.552529316794E-1)[&location="RJ",location.rate=0.04391101277579381]:3.178449718408E-1,113[&location="RJ",location.rate=0.04391101277579381]:7.703581774927E-1)[&location="RJ",location.rate=0.04391101277579381]:1.264228441409E-1)[&location="RJ",location.rate=0.04391101277579381]:1.472753463411E-1)[&location="RJ",location.rate=0.04391101277579381]:8.695519741507E-2,(142[&location="RJ",location.rate=0.04391101277579381]:4.578167667398E-1,(141[&location="RJ",location.rate=0.04391101277579381]:1.01424757607E-1,(144[&location="RJ",location.rate=0.04391101277579381]:8.802744873232E-2,145[&location="RJ",location.rate=0.04391101277579381]:9.350690078726E-2)[&location="RJ",location.rate=0.04391101277579381]:1.065758284731E-2)[&location="RJ",location.rate=0.04391101277579381]:3.536522831053E-1)[&location="RJ",location.rate=0.04391101277579381]:8.457975383761E-1)[&location="RJ",location.rate=0.04391101277579381]:2.039722370147E-1,((((1[&location="RJ",location.rate=0.04391101277579381]:6.083095634991E-2,(21[&location="RJ",location.rate=0.04391101277579381]:7.034886205904E-1,28[&location="RJ",location.rate=0.04391101277579381]:7.281461548368E-1)[&location="RJ",location.rate=0.04391101277579381]:1.18986171376E-1)[&location="RJ",location.rate=0.04391101277579381]:1.740098331406E-2,24[&location="RJ",location.rate=0.04391101277579381]:8.590538574722E-1)[&location="RJ",location.rate=0.04391101277579381]:2.503110128327E-1,((11[&location="RJ",location.rate=0.04391101277579381]:4.548442216314E-1,140[&location="RJ",location.rate=0.04391101277579381]:4.356661394397E-1)[&location="RJ",location.rate=0.04391101277579381]:1.220054761884E-1,(23[&location="RJ",location.rate=0.04391101277579381]:4.694784024121E-1,(20[&location="RJ",location.rate=0.04391101277579381]:4.080562939817E-1,25[&location="RJ",location.rate=0.04391101277579381]:4.272343761734E-1)[&location="RJ",location.rate=0.04391101277579381]:5.320293034839E-2)[&location="RJ",location.rate=0.04391101277579381]:1.923028022569E-1)[&location="RJ",location.rate=0.04391101277579381]:4.366247615262E-1)[&location="RJ",location.rate=0.04391101277579381]:1.264350213335E-1,102[&location="RJ",location.rate=0.04391101277579381]:7.415605602206E-2)[&location="RJ",location.rate=0.04391101277579381]:1.868551436428E-1)[&location="RJ",location.rate=0.04391101277579381]:3.51546994896E-1,(3[&location="RJ",location.rate=0.04391101277579381]:7.05222390981E-1,(((88[&location="Northeast",location.rate=0.04391101277579381]:1.00825242719E-2,89[&location="Northeast",location.rate=0.04391101277579381]:2.378115440892E-2)[&location="Northeast",location.rate=0.04391101277579381]:3.122151855259E-1,((85[&location="Northeast",location.rate=0.04391101277579381]:2.484569421968E-1,(83[&location="Northeast",location.rate=0.04391101277579381]:1.294977910739E-1,86[&location="Northeast",location.rate=0.04391101277579381]:1.294977910739E-1)[&location="Northeast",location.rate=0.04391101277579381]:1.18959151123E-1)[&location="Northeast",location.rate=0.04391101277579381]:4.252210477221E-2,(((92[&location="Northeast",location.rate=0.04391101277579381]:1.569540982662E-1,(91[&location="Northeast",location.rate=0.04391101277579381]:1.000537602792E-1,90[&location="Northeast",location.rate=0.04391101277579381]:1.000537602792E-1)[&location="Northeast",location.rate=0.04391101277579381]:5.690033798703E-2)[&location="Northeast",location.rate=0.04391101277579381]:6.043011529045E-2,(93[&location="Northeast",location.rate=0.04391101277579381]:8.821191886953E-2,84[&location="Northeast",location.rate=0.04391101277579381]:7.451328873251E-2)[&location="Northeast",location.rate=0.04391101277579381]:1.291722946871E-1)[&location="Northeast",location.rate=0.04391101277579381]:2.15526813539E-2,87[&location="Northeast",location.rate=0.04391101277579381]:2.252382647736E-1)[&location="Northeast",location.rate=0.04391101277579381]:6.574078219549E-2)[&location="Northeast",location.rate=0.04391101277579381]:3.131866282873E-2)[&location="Northeast",location.rate=0.04391101277579381]:8.80759409419E-1,((18[&location="RJ",location.rate=0.04391101277579381]:2.681981143527E-1,6[&location="RJ",location.rate=0.04391101277579381]:2.051844157225E-1)[&location="RJ",location.rate=0.04391101277579381]:4.323165747466E-1,(10[&location="RJ",location.rate=0.04391101277579381]:3.996301720119E-1,15[&location="RJ",location.rate=0.04391101277579381]:4.379863363953E-1)[&location="RJ",location.rate=0.04391101277579381]:2.543091746216E-1)[&location="RJ",location.rate=0.04391101277579381]:7.788489587094E-2)[&location="RJ",location.rate=0.04391101277579381]:4.189129916142E-2)[&location="RJ",location.rate=0.04391101277579381]:9.045960775525E-1)[&location="RJ",location.rate=0.04391101277579381]:5.621810795633E-1)[&location="RJ",location.rate=0.04391101277579381]:2.048100317702E-1,97[&location="RJ",location.rate=0.04391101277579381]:3.298674434796E-1)[&location="RJ",location.rate=0.04391101277579381]:6.408510848352E-2)[&location="RJ",location.rate=0.04391101277579381]:5.020017937302E-2,(((99[&location="RJ",location.rate=0.04391101277579381]:3.955982187404E-1,96[&location="RJ",location.rate=0.04391101277579381]:3.600790930576E-1)[&location="RJ",location.rate=0.04391101277579381]:6.780033860942E-2,40[&location="RJ",location.rate=0.04391101277579381]:3.131253333063E-1)[&location="RJ",location.rate=0.04391101277579381]:1.552901207167E-1,39[&location="RJ",location.rate=0.04391101277579381]:4.68415454023E-1)[&location="RJ",location.rate=0.04391101277579381]:4.677552867928E-2)[&location="RJ",location.rate=0.04391101277579381]:3.64832431916E-2)[&location="RJ",location.rate=0.04391101277579381]:6.24541355156E-2,147[&location="RJ",location.rate=0.04391101277579381]:6.715054105898E-1)[&location="RJ",location.rate=0.04391101277579381]:6.673975452796E-2,38[&location="Northeast",location.rate=0.04391101277579381]:6.125621050084E-1)[&location="Northeast",location.rate=0.04391101277579381]:4.814496045912E-1)[&location="Northeast",location.rate=0.04391101277579381]:2.532304070966E-1,((((((37[&location="Northeast",location.rate=0.04391101277579381]:2.036417264667E-1,57[&location="Northeast",location.rate=0.04391101277579381]:1.681226007836E-1)[&location="Northeast",location.rate=0.04391101277579381]:1.360787269162E-1,((55[&location="Northeast",location.rate=0.04391101277579381]:1.648041632489E-1,56[&location="Northeast",location.rate=0.04391101277579381]:1.648041632489E-1)[&location="Northeast",location.rate=0.04391101277579381]:5.257431111702E-2,(54[&location="Northeast",location.rate=0.04391101277579381]:8.348681804352E-2,58[&location="Northeast",location.rate=0.04391101277579381]:1.408638672238E-1)[&location="Northeast",location.rate=0.04391101277579381]:1.038370115138E-1)[&location="Northeast",location.rate=0.04391101277579381]:7.58938915852E-2)[&location="Northeast",location.rate=0.04391101277579381]:1.567880354337E-1,59[&location="Northeast",location.rate=0.04391101277579381]:4.582571226964E-1)[&location="Northeast",location.rate=0.04391101277579381]:7.514625967138E-2,68[&location="North",location.rate=0.04391101277579381]:4.842230544988E-1)[&location="Northeast",location.rate=0.04391101277579381]:4.33171648029E-1,(((((137[&location="Northeast",location.rate=0.04391101277579381]:2.55373586024E-1,133[&location="Northeast",location.rate=0.04391101277579381]:2.14277695613E-1)[&location="Northeast",location.rate=0.04391101277579381]:7.88235418526E-3,134[&location="Northeast",location.rate=0.04391101277579381]:1.920230634971E-1)[&location="Northeast",location.rate=0.04391101277579381]:1.168527841618E0,((((80[&location="North",location.rate=0.04391101277579381]:1.806200029505E-1,81[&location="North",location.rate=0.04391101277579381]:1.806200029505E-1)[&location="North",location.rate=0.04391101277579381]:1.790799172647E-1,71[&location="North",location.rate=0.04391101277579381]:3.405218380234E-1)[&location="North",location.rate=0.04391101277579381]:1.699550268228E-1,((77[&location="North",location.rate=0.04391101277579381]:5.049835682558E-1,(((72[&location="North",location.rate=0.04391101277579381]:2.876928880981E-2,78[&location="North",location.rate=0.04391101277579381]:5.068709702913E-2)[&location="North",location.rate=0.04391101277579381]:5.373901490759E-2,79[&location="North",location.rate=0.04391101277579381]:1.044261119367E-1)[&location="North",location.rate=0.04391101277579381]:5.493977567003E-2,82[&location="North",location.rate=0.04391101277579381]:1.675850656888E-1)[&location="North",location.rate=0.04391101277579381]:3.100012422929E-1)[&location="North",location.rate=0.04391101277579381]:4.200678843663E-3,73[&location="North",location.rate=0.04391101277579381]:5.146636991541E-1)[&location="North",location.rate=0.04391101277579381]:6.430631637691E-2)[&location="North",location.rate=0.04391101277579381]:1.800254537372E-1,((74[&location="North",location.rate=0.04391101277579381]:2.99735319779E-1,(76[&location="North",location.rate=0.04391101277579381]:2.265049570848E-1,70[&location="North",location.rate=0.04391101277579381]:1.881487927014E-1)[&location="North",location.rate=0.04391101277579381]:7.323036269415E-2)[&location="North",location.rate=0.04391101277579381]:1.967506164859E-1,75[&location="North",location.rate=0.04391101277579381]:4.964859362649E-1)[&location="North",location.rate=0.04391101277579381]:2.625095330033E-1)[&location="North",location.rate=0.04391101277579381]:5.960759837915E-1)[&location="Northeast",location.rate=0.04391101277579381]:5.056977758728E-2,((52[&location="Northeast",location.rate=0.04391101277579381]:2.469201948689E-1,((29[&location="RJ",location.rate=0.04391101277579381]:3.216384872821E-1,(5[&location="RJ",location.rate=0.04391101277579381]:5.898038657714E-2,12[&location="RJ",location.rate=0.04391101277579381]:9.73365509606E-2)[&location="RJ",location.rate=0.04391101277579381]:1.17452621253E-1)[&location="RJ",location.rate=0.04391101277579381]:3.529723129782E-1,103[&location="RJ",location.rate=0.04391101277579381]:4.417340879315E-1)[&location="RJ",location.rate=0.04391101277579381]:1.469479841498E0)[&location="Northeast",location.rate=0.04391101277579381]:3.986906549989E-1,53[&location="Northeast",location.rate=0.04391101277579381]:6.374141285564E-1)[&location="Northeast",location.rate=0.04391101277579381]:2.176404347853E-2)[&location="Northeast",location.rate=0.04391101277579381]:3.422685845551E-1,125[&location="Northeast",location.rate=0.04391101277579381]:7.910642429288E-1)[&location="Northeast",location.rate=0.04391101277579381]:2.929971262657E-1)[&location="Northeast",location.rate=0.04391101277579381]:1.949135179753E-1,((67[&location="North",location.rate=0.04391101277579381]:3.426095605464E-1,(122[&location="Northeast",location.rate=0.04391101277579381]:1.011922491374E-1,(124[&location="Northeast",location.rate=0.04391101277579381]:7.25239014411E-2,123[&location="Northeast",location.rate=0.04391101277579381]:7.525614187822E-2)[&location="Northeast",location.rate=0.04391101277579381]:2.593610725917E-2)[&location="Northeast",location.rate=0.04391101277579381]:7.426898617497E-1)[&location="Northeast",location.rate=0.04391101277579381]:9.299108124031E-2,(((126[&location="Northeast",location.rate=0.04391101277579381]:1.025683631564E0,119[&location="Northeast",location.rate=0.04391101277579381]:1.811386154208E0)[&location="Northeast",location.rate=0.04391101277579381]:2.696452497991E-1,((135[&location="Northeast",location.rate=0.04391101277579381]:5.28920642935E-1,(138[&location="Northeast",location.rate=0.04391101277579381]:2.538552669425E-1,136[&location="Northeast",location.rate=0.04391101277579381]:1.223484176273E-1)[&location="Northeast",location.rate=0.04391101277579381]:4.750653759925E-1)[&location="Northeast",location.rate=0.04391101277579381]:2.122693823118E-1,120[&location="Northeast",location.rate=0.04391101277579381]:9.932448197672E-1)[&location="Northeast",location.rate=0.04391101277579381]:9.91896173281E-1)[&location="Northeast",location.rate=0.04391101277579381]:9.528663302089E-2,66[&location="North",location.rate=0.04391101277579381]:1.434413246993E-1)[&location="Northeast",location.rate=0.04391101277579381]:2.921593170875E-1)[&location="Northeast",location.rate=0.04391101277579381]:1.289869409441E-1)[&location="Northeast",location.rate=0.04391101277579381]:1.802890874499E-1)[&location="Northeast",location.rate=0.04391101277579381]:1.256294240469E-1)[&location="Northeast",location.rate=0.04391101277579381]:1.996972833558E-2,32[&location="Northeast",location.rate=0.04391101277579381]:5.544315714006E-3)[&location="Northeast",location.rate=0.04391101277579381]:6.595870974916E-2,33[&location="Northeast",location.rate=0.04391101277579381]:7.698247751788E-2)[&location="Northeast"];
tree STATE_2180000 [&joint=-65.51563120927023,lnP=-65.51563120927023] = [&R] ((32[&location="Northeast",location.rate=0.024725569068509857]:8.969515911487E-3,(34[&location="Northeast",location.rate=0.024725569068509857]:2.189444885378E-2,((((((123[&location="Northeast",location.rate=0.024725569068509857]:1.595703614215E-1,124[&location="Northeast",location.rate=0.024725569068509857]:1.568381209844E-1)[&location="Northeast",location.rate=0.024725569068509857]:2.207639036727E-1,122[&location="Northeast",location.rate=0.024725569068509857]:3.803342650942E-1)[&location="Northeast",location.rate=0.024725569068509857]:2.727037132687E-1,67[&location="North",location.rate=0.024725569068509857]:1.517654280223E-1)[&location="Northeast",location.rate=0.024725569068509857]:2.134869325196E-1,66[&location="North",location.rate=0.024725569068509857]:3.652523605418E-1)[&location="Northeast",location.rate=0.024725569068509857]:1.124864348644E-1,(126[&location="Northeast",location.rate=0.024725569068509857]:1.069312005383E0,((120[&location="Northeast",location.rate=0.024725569068509857]:1.550337882939E0,119[&location="Northeast",location.rate=0.024725569068509857]:1.646228293897E0)[&location="Northeast",location.rate=0.024725569068509857]:1.949620599098E-1,((138[&location="Northeast",location.rate=0.024725569068509857]:1.891068666559E-1,136[&location="Northeast",location.rate=0.024725569068509857]:5.760001734072E-2)[&location="Northeast",location.rate=0.024725569068509857]:3.067654355448E-1,135[&location="Northeast",location.rate=0.024725569068509857]:2.958723022007E-1)[&location="Northeast",location.rate=0.024725569068509857]:1.197372846127E0)[&location="Northeast",location.rate=0.024725569068509857]:1.382417421926E-2)[&location="Northeast",location.rate=0.024725569068509857]:6.556009797084E-1)[&location="Northeast",location.rate=0.024725569068509857]:3.504364313007E-1,((((((((134[&location="Northeast",location.rate=0.024725569068509857]:3.344684565357E-1,133[&location="Northeast",location.rate=0.024725569068509857]:3.646054428369E-1)[&location="Northeast",location.rate=0.024725569068509857]:5.738122277676E-2,137[&location="Northeast",location.rate=0.024725569068509857]:4.630825560247E-1)[&location="Northeast",location.rate=0.024725569068509857]:1.969202388661E-1,((29[&location="RJ",location.rate=0.024725569068509857]:5.350440643305E-1,(5[&location="RJ",location.rate=0.024725569068509857]:1.158851793679E-1,12[&location="RJ",location.rate=0.024725569068509857]:1.542413437513E-1)[&location="RJ",location.rate=0.024725569068509857]:2.739534055107E-1)[&location="RJ",location.rate=0.024725569068509857]:1.723656584552E-1,103[&location="RJ",location.rate=0.024725569068509857]:4.745330104569E-1)[&location="RJ",location.rate=0.024725569068509857]:1.034784852927E0)[&location="Northeast",location.rate=0.024725569068509857]:6.106969907788E-1,52[&location="Northeast",location.rate=0.024725569068509857]:4.557211196017E-1)[&location="Northeast",location.rate=0.024725569068509857]:3.363603420666E-1,(53[&location="Northeast",location.rate=0.024725569068509857]:7.421335229028E-1,((75[&location="North",location.rate=0.024725569068509857]:4.051392723748E-1,(76[&location="North",location.rate=0.024725569068509857]:3.307479796985E-1,(74[&location="North",location.rate=0.024725569068509857]:2.864666291689E-1,70[&location="North",location.rate=0.024725569068509857]:2.481104647854E-1)[&location="North",location.rate=0.024725569068509857]:4.428135052964E-2)[&location="North",location.rate=0.024725569068509857]:7.439129267635E-2)[&location="North",location.rate=0.024725569068509857]:3.526420469241E-1,((80[&location="North",location.rate=0.024725569068509857]:2.149002986085E-1,81[&location="North",location.rate=0.024725569068509857]:2.149002986085E-1)[&location="North",location.rate=0.024725569068509857]:1.367523290851E-1,((77[&location="North",location.rate=0.024725569068509857]:3.258986754565E-1,(73[&location="North",location.rate=0.024725569068509857]:2.675366376314E-1,(82[&location="North",location.rate=0.024725569068509857]:2.080741676144E-1,(79[&location="North",location.rate=0.024725569068509857]:1.761670715115E-1,(72[&location="North",location.rate=0.024725569068509857]:1.024939600669E-1,78[&location="North",location.rate=0.024725569068509857]:1.244117682862E-1)[&location="North",location.rate=0.024725569068509857]:5.175530322525E-2)[&location="North",location.rate=0.024725569068509857]:2.368791802083E-2)[&location="North",location.rate=0.024725569068509857]:2.658575768826E-2)[&location="North",location.rate=0.024725569068509857]:6.384148987981E-2)[&location="North",location.rate=0.024725569068509857]:5.299955895211E-2,71[&location="North",location.rate=0.024725569068509857]:3.158845357784E-1)[&location="North",location.rate=0.024725569068509857]:1.659000972351E-2)[&location="North",location.rate=0.024725569068509857]:3.568136231121E-1)[&location="North",location.rate=0.024725569068509857]:7.30815262216E-1)[&location="Northeast",location.rate=0.024725569068509857]:4.175121745414E-2)[&location="Northeast",location.rate=0.024725569068509857]:1.990173940018E-1,125[&location="Northeast",location.rate=0.024725569068509857]:7.725196206975E-1)[&location="Northeast",location.rate=0.024725569068509857]:1.859772230756E-1,((57[&location="Northeast",location.rate=0.024725569068509857]:4.008909423665E-1,((59[&location="Northeast",location.rate=0.024725569068509857]:3.406766824297E-1,(37[&location="Northeast",location.rate=0.024725569068509857]:3.441567084512E-1,54[&location="Northeast",location.rate=0.024725569068509857]:2.676539762108E-1)[&location="Northeast",location.rate=0.024725569068509857]:3.477134009866E-2)[&location="Northeast",location.rate=0.024725569068509857]:1.587369887075E-2,((55[&location="Northeast",location.rate=0.024725569068509857]:1.781219589837E-1,56[&location="Northeast",location.rate=0.024725569068509857]:1.781219589837E-1)[&location="Northeast",location.rate=0.024725569068509857]:3.836035440826E-2,58[&location="Northeast",location.rate=0.024725569068509857]:2.438047177637E-1)[&location="Northeast",location.rate=0.024725569068509857]:1.318713465969E-1)[&location="Northeast",location.rate=0.024725569068509857]:4.160832062897E-2)[&location="Northeast",location.rate=0.024725569068509857]:1.355574239933E-1,68[&location="North",location.rate=0.024725569068509857]:4.845357980538E-1)[&location="Northeast",location.rate=0.024725569068509857]:3.072943790525E-1)[&location="Northeast",location.rate=0.024725569068509857]:1.443138780688E-1,((((128[&location="North",location.rate=0.024725569068509857]:1.272570944408E0,((((62[&location="Centre-West",location.rate=0.024725569068509857]:1.940703522923E-1,64[&location="Centre-West",location.rate=0.024725569068509857]:1.529744618813E-1)[&location="Centre-West",location.rate=0.024725569068509857]:8.829280955135E-2,(60[&location="Centre-West",location.rate=0.024725569068509857]:6.607280268075E-2,65[&location="Centre-West",location.rate=0.024725569068509857]:6.607280268075E-2)[&location="Centre-West",location.rate=0.024725569068509857]:2.450953724519E-2)[&location="Centre-West",location.rate=0.024725569068509857]:1.151294759554E-1,(61[&location="Centre-West",location.rate=0.024725569068509857]:7.178146946325E-2,63[&location="Centre-West",location.rate=0.024725569068509857]:3.068557905221E-2)[&location="Centre-West",location.rate=0.024725569068509857]:3.257111683358E-1)[&location="Centre-West",location.rate=0.024725569068509857]:8.409773567796E-1,(118[&location="Northeast",location.rate=0.024725569068509857]:7.745296115255E-1,(69[&location="North",location.rate=0.024725569068509857]:7.37563938294E-1,((130[&location="North",location.rate=0.024725569068509857]:2.139986875885E-1,131[&location="North",location.rate=0.024725569068509857]:2.167384136159E-1)[&location="North",location.rate=0.024725569068509857]:3.319620554636E-2,(132[&location="North",location.rate=0.024725569068509857]:3.773610791316E-2,129[&location="North",location.rate=0.024725569068509857]:3.49963818858E-2)[&location="North",location.rate=0.024725569068509857]:2.121985112491E-1)[&location="North",location.rate=0.024725569068509857]:3.424238396795E-1)[&location="North",location.rate=0.024725569068509857]:4.792457734123E-2)[&location="Northeast",location.rate=0.024725569068509857]:4.639403830532E-1)[&location="Northeast",location.rate=0.024725569068509857]:1.73826977227E-1)[&location="Northeast",location.rate=0.024725569068509857]:3.447507977947E-1,(((51[&location="Northeast",location.rate=0.024725569068509857]:5.57443198906E-1,((47[&location="Northeast",location.rate=0.024725569068509857]:1.117140608199E-1,44[&location="Northeast",location.rate=0.024725569068509857]:1.062495799456E-1)[&location="Northeast",location.rate=0.024725569068509857]:4.134834099298E-1,(49[&location="Northeast",location.rate=0.024725569068509857]:2.781358291691E-1,50[&location="Northeast",location.rate=0.024725569068509857]:2.781358291691E-1)[&location="Northeast",location.rate=0.024725569068509857]:2.142747563348E-1)[&location="Northeast",location.rate=0.024725569068509857]:5.956813252782E-2)[&location="Northeast",location.rate=0.024725569068509857]:3.048932164446E-2,((48[&location="Northeast",location.rate=0.024725569068509857]:2.982068897097E-1,(41[&location="Northeast",location.rate=0.024725569068509857]:2.219082735368E-1,42[&location="Northeast",location.rate=0.024725569068509857]:2.273727544111E-1)[&location="Northeast",location.rate=0.024725569068509857]:3.258276917837E-2)[&location="Northeast",location.rate=0.024725569068509857]:1.4116810874E-1,(46[&location="Northeast",location.rate=0.024725569068509857]:3.3675915225E-1,43[&location="Northeast",location.rate=0.024725569068509857]:3.3675915225E-1)[&location="Northeast",location.rate=0.024725569068509857]:1.135448079482E-1)[&location="Northeast",location.rate=0.024725569068509857]:1.649509647238E-1)[&location="Northeast",location.rate=0.024725569068509857]:6.910249899612E-2,45[&location="Northeast",location.rate=0.024725569068509857]:6.761607026067E-1)[&location="Northeast",location.rate=0.024725569068509857]:1.67764827305E-1)[&location="Northeast",location.rate=0.024725569068509857]:2.008617633729E-2,(((36[&location="Northeast",location.rate=0.024725569068509857]:3.661633822706E-2,127[&location="Centre-West",location.rate=0.024725569068509857]:2.557164283432E0)[&location="Northeast",location.rate=0.024725569068509857]:1.860638336E-2,121[&location="Northeast",location.rate=0.024725569068509857]:2.134674776382E0)[&location="Northeast",location.rate=0.024725569068509857]:4.571665944583E-2,35[&location="Northeast",location.rate=0.024725569068509857]:5.436403856714E-2)[&location="Northeast",location.rate=0.024725569068509857]:5.427675668548E-2)[&location="Northeast",location.rate=0.024725569068509857]:2.449359672697E-1,(38[&location="Northeast",location.rate=0.024725569068509857]:7.454886969204E-1,(((99[&location="RJ",location.rate=0.024725569068509857]:6.769894254206E-1,96[&location="RJ",location.rate=0.024725569068509857]:6.414702997377E-1)[&location="RJ",location.rate=0.024725569068509857]:5.753910265684E-2,(98[&location="RJ",location.rate=0.024725569068509857]:6.855437004134E-1,((94[&location="RJ",location.rate=0.024725569068509857]:3.464649296708E-1,100[&location="RJ",location.rate=0.024725569068509857]:3.464649296708E-1)[&location="RJ",location.rate=0.024725569068509857]:1.365619764016E-1,95[&location="RJ",location.rate=0.024725569068509857]:5.677263596245E-1)[&location="RJ",location.rate=0.024725569068509857]:1.287463025376E-1)[&location="RJ",location.rate=0.024725569068509857]:2.712690416685E-2)[&location="RJ",location.rate=0.024725569068509857]:6.971313631435E-2,((147[&location="RJ",location.rate=0.024725569068509857]:5.411389521291E-1,(146[&location="RJ",location.rate=0.024725569068509857]:4.693001020914E-1,97[&location="RJ",location.rate=0.024725569068509857]:2.780432714903E-1)[&location="RJ",location.rate=0.024725569068509857]:1.346803800923E-1)[&location="RJ",location.rate=0.024725569068509857]:6.929671810049E-2,((((101[&location="RJ",location.rate=0.024725569068509857]:7.141753441524E-1,(((142[&location="RJ",location.rate=0.024725569068509857]:5.565196310145E-1,(144[&location="RJ",location.rate=0.024725569068509857]:3.281376437819E-1,(145[&location="RJ",location.rate=0.024725569068509857]:6.081057330986E-2,141[&location="RJ",location.rate=0.024725569068509857]:5.807084728227E-2)[&location="RJ",location.rate=0.024725569068509857]:2.72806522527E-1)[&location="RJ",location.rate=0.024725569068509857]:2.229025351776E-1)[&location="RJ",location.rate=0.024725569068509857]:9.370738385497E-1,(((((((111[&location="RJ",location.rate=0.024725569068509857]:5.061946087574E-2,139[&location="RJ",location.rate=0.024725569068509857]:2.259619266291E-1)[&location="RJ",location.rate=0.024725569068509857]:1.683033796023E-1,106[&location="RJ",location.rate=0.024725569068509857]:2.024844843137E-1)[&location="RJ",location.rate=0.024725569068509857]:3.809435760413E-1,116[&location="RJ",location.rate=0.024725569068509857]:5.231540877522E-1)[&location="RJ",location.rate=0.024725569068509857]:2.557673800568E-1,(148[&location="RJ",location.rate=0.024725569068509857]:2.154314992372E-1,143[&location="RJ",location.rate=0.024725569068509857]:2.126917732098E-1)[&location="RJ",location.rate=0.024725569068509857]:6.018461329555E-1)[&location="RJ",location.rate=0.024725569068509857]:1.185559829836E-1,(((((114[&location="RJ",location.rate=0.024725569068509857]:3.552661049228E-2,104[&location="RJ",location.rate=0.024725569068509857]:9.580058309505E-2)[&location="RJ",location.rate=0.024725569068509857]:1.660230531401E-1,107[&location="RJ",location.rate=0.024725569068509857]:2.618236362352E-1)[&location="RJ",location.rate=0.024725569068509857]:8.711082372636E-2,108[&location="RJ",location.rate=0.024725569068509857]:3.461947339342E-1)[&location="RJ",location.rate=0.024725569068509857]:1.154047886757E-1,109[&location="RJ",location.rate=0.024725569068509857]:4.835173308289E-1)[&location="RJ",location.rate=0.024725569068509857]:3.200375802802E-1,((13[&location="RJ",location.rate=0.024725569068509857]:2.55834400401E-1,19[&location="RJ",location.rate=0.024725569068509857]:2.941905647846E-1)[&location="RJ",location.rate=0.024725569068509857]:3.591967528866E-1,115[&location="RJ",location.rate=0.024725569068509857]:5.328393724657E-1)[&location="RJ",location.rate=0.024725569068509857]:1.912634838489E-1)[&location="RJ",location.rate=0.024725569068509857]:1.73374594478E-1)[&location="RJ",location.rate=0.024725569068509857]:4.513692778535E-2,(((((4[&location="RJ",location.rate=0.024725569068509857]:1.447902371577E-1,30[&location="RJ",location.rate=0.024725569068509857]:3.173929768837E-1)[&location="RJ",location.rate=0.024725569068509857]:3.715120063965E-1,112[&location="RJ",location.rate=0.024725569068509857]:5.738364901294E-1)[&location="RJ",location.rate=0.024725569068509857]:3.122463279422E-2,(17[&location="RJ",location.rate=0.024725569068509857]:2.471708720974E-1,14[&location="RJ",location.rate=0.024725569068509857]:2.088147077137E-1)[&location="RJ",location.rate=0.024725569068509857]:3.962464152099E-1)[&location="RJ",location.rate=0.024725569068509857]:7.96191394572E-4,(9[&location="RJ",location.rate=0.024725569068509857]:3.300868465478E-1,117[&location="RJ",location.rate=0.024725569068509857]:3.410457506575E-1)[&location="RJ",location.rate=0.024725569068509857]:2.675512896882E-1)[&location="RJ",location.rate=0.024725569068509857]:1.203098889619E-1,((110[&location="RJ",location.rate=0.024725569068509857]:4.7823286604E-1,113[&location="RJ",location.rate=0.024725569068509857]:4.837123180947E-1)[&location="RJ",location.rate=0.024725569068509857]:1.550845824038E-2,105[&location="RJ",location.rate=0.024725569068509857]:4.718235160613E-1)[&location="RJ",location.rate=0.024725569068509857]:2.26946426945E-1)[&location="RJ",location.rate=0.024725569068509857]:2.986389561197E-1)[&location="RJ",location.rate=0.024725569068509857]:2.594967489523E-1,(102[&location="RJ",location.rate=0.024725569068509857]:8.064808981365E-2,((((20[&location="RJ",location.rate=0.024725569068509857]:2.783945285326E-1,25[&location="RJ",location.rate=0.024725569068509857]:2.975726107243E-1)[&location="RJ",location.rate=0.024725569068509857]:1.836102923987E-1,23[&location="RJ",location.rate=0.024725569068509857]:4.702239990134E-1)[&location="RJ",location.rate=0.024725569068509857]:1.735072371279E-1,(140[&location="RJ",location.rate=0.024725569068509857]:4.639121170733E-1,11[&location="RJ",location.rate=0.024725569068509857]:4.83090199265E-1)[&location="RJ",location.rate=0.024725569068509857]:7.57095300271E-2)[&location="RJ",location.rate=0.024725569068509857]:4.131856176981E-1,(1[&location="RJ",location.rate=0.024725569068509857]:1.034061939316E-1,((21[&location="RJ",location.rate=0.024725569068509857]:6.454158253663E-1,28[&location="RJ",location.rate=0.024725569068509857]:6.700733596127E-1)[&location="RJ",location.rate=0.024725569068509857]:2.14842805499E-1,24[&location="RJ",location.rate=0.024725569068509857]:8.794367130571E-1)[&location="RJ",location.rate=0.024725569068509857]:4.791398682796E-3)[&location="RJ",location.rate=0.024725569068509857]:1.836476462092E-1)[&location="RJ",location.rate=0.024725569068509857]:1.744161674809E-1)[&location="RJ",location.rate=0.024725569068509857]:1.296822157989E-1)[&location="RJ",location.rate=0.024725569068509857]:3.668782148582E-2)[&location="RJ",location.rate=0.024725569068509857]:1.123989695812E-1,(((10[&location="RJ",location.rate=0.024725569068509857]:3.954281916597E-1,15[&location="RJ",location.rate=0.024725569068509857]:4.337843560432E-1)[&location="RJ",location.rate=0.024725569068509857]:2.904026751141E-1,(18[&location="RJ",location.rate=0.024725569068509857]:6.199559614394E-1,6[&location="RJ",location.rate=0.024725569068509857]:5.569422628093E-1)[&location="RJ",location.rate=0.024725569068509857]:1.124502478002E-1)[&location="RJ",location.rate=0.024725569068509857]:1.408728469385E-1,(((89[&location="Northeast",location.rate=0.024725569068509857]:6.057941761021E-2,88[&location="Northeast",location.rate=0.024725569068509857]:4.688078747319E-2)[&location="Northeast",location.rate=0.024725569068509857]:5.017915265036E-1,((((83[&location="Northeast",location.rate=0.024725569068509857]:5.360084628198E-2,86[&location="Northeast",location.rate=0.024725569068509857]:5.360084628198E-2)[&location="Northeast",location.rate=0.024725569068509857]:4.781014214487E-2,84[&location="Northeast",location.rate=0.024725569068509857]:1.014109884269E-1)[&location="Northeast",location.rate=0.024725569068509857]:2.333181611873E-2,(85[&location="Northeast",location.rate=0.024725569068509857]:7.946185540492E-2,93[&location="Northeast",location.rate=0.024725569068509857]:9.316048554193E-2)[&location="Northeast",location.rate=0.024725569068509857]:4.528094914067E-2)[&location="Northeast",location.rate=0.024725569068509857]:1.280122771298E-1,(87[&location="Northeast",location.rate=0.024725569068509857]:2.10303468503E-1,((90[&location="Northeast",location.rate=0.024725569068509857]:1.197928476139E-2,91[&location="Northeast",location.rate=0.024725569068509857]:1.197928476139E-2)[&location="Northeast",location.rate=0.024725569068509857]:4.477721242038E-2,92[&location="Northeast",location.rate=0.024725569068509857]:5.675649718177E-2)[&location="Northeast",location.rate=0.024725569068509857]:1.672456014583E-1)[&location="Northeast",location.rate=0.024725569068509857]:4.245161317237E-2)[&location="Northeast",location.rate=0.024725569068509857]:2.959172323014E-1)[&location="Northeast",location.rate=0.024725569068509857]:6.09546140913E-1,3[&location="RJ",location.rate=0.024725569068509857]:6.184924274927E-1)[&location="RJ",location.rate=0.024725569068509857]:1.397181355348E-1)[&location="RJ",location.rate=0.024725569068509857]:5.984668076248E-1)[&location="RJ",location.rate=0.024725569068509857]:3.602376995278E-1)[&location="RJ",location.rate=0.024725569068509857]:5.119180412458E-1,((((22[&location="RJ",location.rate=0.024725569068509857]:2.654381186404E-1,27[&location="RJ",location.rate=0.024725569068509857]:2.818764748048E-1)[&location="RJ",location.rate=0.024725569068509857]:3.09524289598E-1,31[&location="RJ",location.rate=0.024725569068509857]:6.297569287865E-1)[&location="RJ",location.rate=0.024725569068509857]:5.340843577204E-2,((7[&location="RJ",location.rate=0.024725569068509857]:1.612189131511E-1,8[&location="RJ",location.rate=0.024725569068509857]:1.612189131511E-1)[&location="RJ",location.rate=0.024725569068509857]:3.689490080088E-1,26[&location="RJ",location.rate=0.024725569068509857]:6.370172362284E-1)[&location="RJ",location.rate=0.024725569068509857]:2.312511891706E-3)[&location="RJ",location.rate=0.024725569068509857]:2.869477447276E-1,2[&location="RJ",location.rate=0.024725569068509857]:7.427158490121E-1)[&location="RJ",location.rate=0.024725569068509857]:1.466939180222E0)[&location="RJ",location.rate=0.024725569068509857]:2.035049680001E-1,(16[&location="RJ",location.rate=0.024725569068509857]:2.523094213879E0,40[&location="RJ",location.rate=0.024725569068509857]:4.376012877618E-1)[&location="RJ",location.rate=0.024725569068509857]:1.883290664275E-2)[&location="RJ",location.rate=0.024725569068509857]:5.246570612178E-2,39[&location="RJ",location.rate=0.024725569068509857]:5.088999005263E-1)[&location="RJ",location.rate=0.024725569068509857]:4.415872052292E-2)[&location="RJ",location.rate=0.024725569068509857]:1.00909819299E-1)[&location="RJ",location.rate=0.024725569068509857]:1.598262675012E-1)[&location="Northeast",location.rate=0.024725569068509857]:2.104535121174E-1)[&location="Northeast",location.rate=0.024725569068509857]:3.484665488045E-2)[&location="Northeast",location.rate=0.024725569068509857]:4.397518093041E-1)[&location="Northeast",location.rate=0.024725569068509857]:5.673292077695E-2)[&location="Northeast",location.rate=0.024725569068509857]:8.9928752768E-3)[&location="Northeast",location.rate=0.024725569068509857]:2.363256539645E-2,33[&location="Northeast",location.rate=0.024725569068509857]:3.808153336265E-2)[&location="Northeast"];
tree STATE_2182000 [&joint=-60.79469096818093,lnP=-60.79469096818093] = [&R] ((33[&location="Northeast",location.rate=0.0514882018106053]:3.338929378019E-2,((((((123[&location="Northeast",location.rate=0.0514882018106053]:2.086817380921E-1,124[&location="Northeast",location.rate=0.0514882018106053]:2.05949497655E-1)[&location="Northeast",location.rate=0.0514882018106053]:3.833215367509E-2,122[&location="Northeast",location.rate=0.0514882018106053]:2.470138917672E-1)[&location="Northeast",location.rate=0.0514882018106053]:4.379550241482E-1,67[&location="North",location.rate=0.0514882018106053]:1.836963655747E-1)[&location="Northeast",location.rate=0.0514882018106053]:1.293081319462E-1,((126[&location="Northeast",location.rate=0.0514882018106053]:1.096314317421E0,(((138[&location="Northeast",location.rate=0.0514882018106053]:2.692884973501E-1,136[&location="Northeast",location.rate=0.0514882018106053]:1.377816480349E-1)[&location="Northeast",location.rate=0.0514882018106053]:3.953611204288E-1,135[&location="Northeast",location.rate=0.0514882018106053]:4.646496177788E-1)[&location="Northeast",location.rate=0.0514882018106053]:8.181317145072E-1,(119[&location="Northeast",location.rate=0.0514882018106053]:1.247519763643E0,120[&location="Northeast",location.rate=0.0514882018106053]:1.151629352684E0)[&location="Northeast",location.rate=0.0514882018106053]:3.832067741225E-1)[&location="Northeast",location.rate=0.0514882018106053]:2.512903022992E-1)[&location="Northeast",location.rate=0.0514882018106053]:4.252641832393E-1,66[&location="North",location.rate=0.0514882018106053]:2.744043109751E-1)[&location="Northeast",location.rate=0.0514882018106053]:3.860018654576E-2)[&location="Northeast",location.rate=0.0514882018106053]:7.220870647299E-2,(((((((37[&location="Northeast",location.rate=0.0514882018106053]:1.666241154861E-1,(54[&location="Northeast",location.rate=0.0514882018106053]:4.437665030142E-2,58[&location="Northeast",location.rate=0.0514882018106053]:1.017536994818E-1)[&location="Northeast",location.rate=0.0514882018106053]:4.574473294423E-2)[&location="Northeast",location.rate=0.0514882018106053]:1.237730751817E-1,59[&location="Northeast",location.rate=0.0514882018106053]:2.521458245475E-1)[&location="Northeast",location.rate=0.0514882018106053]:6.162767389995E-2,(56[&location="Northeast",location.rate=0.0514882018106053]:2.133963696332E-1,55[&location="Northeast",location.rate=0.0514882018106053]:2.133963696332E-1)[&location="Northeast",location.rate=0.0514882018106053]:9.218040750269E-2)[&location="Northeast",location.rate=0.0514882018106053]:8.580882173167E-2,57[&location="Northeast",location.rate=0.0514882018106053]:4.023145606163E-1)[&location="Northeast",location.rate=0.0514882018106053]:7.981186707794E-2,68[&location="North",location.rate=0.0514882018106053]:4.302138593881E-1)[&location="Northeast",location.rate=0.0514882018106053]:4.663368833887E-1,(((((75[&location="North",location.rate=0.0514882018106053]:4.961916299473E-1,(74[&location="North",location.rate=0.0514882018106053]:3.629135103935E-1,(76[&location="North",location.rate=0.0514882018106053]:3.386079545551E-1,70[&location="North",location.rate=0.0514882018106053]:3.002517901716E-1)[&location="North",location.rate=0.0514882018106053]:2.430555583842E-2)[&location="North",location.rate=0.0514882018106053]:1.332781195538E-1)[&location="North",location.rate=0.0514882018106053]:1.116175184833E-1,(((80[&location="North",location.rate=0.0514882018106053]:2.103834904983E-1,71[&location="North",location.rate=0.0514882018106053]:1.912054083065E-1)[&location="North",location.rate=0.0514882018106053]:9.054324101265E-2,81[&location="North",location.rate=0.0514882018106053]:3.009267315109E-1)[&location="North",location.rate=0.0514882018106053]:8.33867635093E-2,((73[&location="North",location.rate=0.0514882018106053]:3.46504924639E-1,((79[&location="North",location.rate=0.0514882018106053]:1.370085714719E-1,(72[&location="North",location.rate=0.0514882018106053]:2.811257337485E-3,78[&location="North",location.rate=0.0514882018106053]:2.47290655568E-2)[&location="North",location.rate=0.0514882018106053]:1.122795059151E-1)[&location="North",location.rate=0.0514882018106053]:9.154026975352E-2,82[&location="North",location.rate=0.0514882018106053]:2.367680193075E-1)[&location="North",location.rate=0.0514882018106053]:7.68601930028E-2)[&location="North",location.rate=0.0514882018106053]:5.076194869745E-2,77[&location="North",location.rate=0.0514882018106053]:3.917874212817E-1)[&location="North",location.rate=0.0514882018106053]:3.636169017688E-2)[&location="North",location.rate=0.0514882018106053]:1.741805849173E-1)[&location="North",location.rate=0.0514882018106053]:9.116069382144E-1,(52[&location="Northeast",location.rate=0.0514882018106053]:6.261613879715E-1,(((12[&location="RJ",location.rate=0.0514882018106053]:2.975799650072E-1,5[&location="RJ",location.rate=0.0514882018106053]:2.592238006237E-1)[&location="RJ",location.rate=0.0514882018106053]:7.425374739242E-2,29[&location="RJ",location.rate=0.0514882018106053]:4.786830274681E-1)[&location="RJ",location.rate=0.0514882018106053]:2.288703250498E-1,103[&location="RJ",location.rate=0.0514882018106053]:4.746766401891E-1)[&location="RJ",location.rate=0.0514882018106053]:1.815778482343E0)[&location="Northeast",location.rate=0.0514882018106053]:1.549883613728E-1)[&location="Northeast",location.rate=0.0514882018106053]:1.461176418184E-3,(53[&location="Northeast",location.rate=0.0514882018106053]:6.119412341876E-1,((133[&location="Northeast",location.rate=0.0514882018106053]:4.368007214277E-1,134[&location="Northeast",location.rate=0.0514882018106053]:4.066637351266E-1)[&location="Northeast",location.rate=0.0514882018106053]:2.963685384494E-1,137[&location="Northeast",location.rate=0.0514882018106053]:7.742651502882E-1)[&location="Northeast",location.rate=0.0514882018106053]:6.608514712786E-1)[&location="Northeast",location.rate=0.0514882018106053]:1.624729702636E-1)[&location="Northeast",location.rate=0.0514882018106053]:4.124407481331E-1,125[&location="Northeast",location.rate=0.0514882018106053]:9.76472438923E-1)[&location="Northeast",location.rate=0.0514882018106053]:8.674497052058E-2)[&location="Northeast",location.rate=0.0514882018106053]:1.717097785076E-2,(((((96[&location="RJ",location.rate=0.0514882018106053]:3.352412527056E-1,99[&location="RJ",location.rate=0.0514882018106053]:3.707603783885E-1)[&location="RJ",location.rate=0.0514882018106053]:2.065725355434E-1,((97[&location="RJ",location.rate=0.0514882018106053]:2.971796801719E-1,98[&location="RJ",location.rate=0.0514882018106053]:4.966332320844E-1)[&location="RJ",location.rate=0.0514882018106053]:4.290941252594E-2,((100[&location="RJ",location.rate=0.0514882018106053]:2.327845452627E-1,94[&location="RJ",location.rate=0.0514882018106053]:2.327845452627E-1)[&location="RJ",location.rate=0.0514882018106053]:9.770656638411E-2,95[&location="RJ",location.rate=0.0514882018106053]:4.151905651989E-1)[&location="RJ",location.rate=0.0514882018106053]:1.352810411601E-1)[&location="RJ",location.rate=0.0514882018106053]:1.593234582433E-2)[&location="RJ",location.rate=0.0514882018106053]:1.308240441091E-1,((147[&location="RJ",location.rate=0.0514882018106053]:4.77278731019E-1,((40[&location="RJ",location.rate=0.0514882018106053]:3.872417670748E-1,(2[&location="RJ",location.rate=0.0514882018106053]:8.707487104642E-1,((31[&location="RJ",location.rate=0.0514882018106053]:7.664312076185E-1,((7[&location="RJ",location.rate=0.0514882018106053]:3.038760106831E-1,8[&location="RJ",location.rate=0.0514882018106053]:3.038760106831E-1)[&location="RJ",location.rate=0.0514882018106053]:4.786589921962E-2,26[&location="RJ",location.rate=0.0514882018106053]:4.585912249712E-1)[&location="RJ",location.rate=0.0514882018106053]:2.640043662089E-1)[&location="RJ",location.rate=0.0514882018106053]:1.110796445645E-1,(22[&location="RJ",location.rate=0.0514882018106053]:4.296909066916E-1,27[&location="RJ",location.rate=0.0514882018106053]:4.46129262856E-1)[&location="RJ",location.rate=0.0514882018106053]:3.930254249434E-1)[&location="RJ",location.rate=0.0514882018106053]:2.206351185552E-1)[&location="RJ",location.rate=0.0514882018106053]:1.47321885944E0)[&location="RJ",location.rate=0.0514882018106053]:1.193902910288E-3,((((((144[&location="RJ",location.rate=0.0514882018106053]:4.728216935297E-1,(145[&location="RJ",location.rate=0.0514882018106053]:2.991477771477E-1,141[&location="RJ",location.rate=0.0514882018106053]:2.964080511201E-1)[&location="RJ",location.rate=0.0514882018106053]:1.791533684369E-1)[&location="RJ",location.rate=0.0514882018106053]:7.588711325203E-2,142[&location="RJ",location.rate=0.0514882018106053]:5.541882588367E-1)[&location="RJ",location.rate=0.0514882018106053]:6.595209601344E-1,((113[&location="RJ",location.rate=0.0514882018106053]:6.997863989834E-1,((9[&location="RJ",location.rate=0.0514882018106053]:5.544660449409E-1,(4[&location="RJ",location.rate=0.0514882018106053]:1.571642064216E-1,30[&location="RJ",location.rate=0.0514882018106053]:3.297669461476E-1)[&location="RJ",location.rate=0.0514882018106053]:3.479867700261E-1)[&location="RJ",location.rate=0.0514882018106053]:1.037845187974E-1,(((105[&location="RJ",location.rate=0.0514882018106053]:3.393965310714E-1,110[&location="RJ",location.rate=0.0514882018106053]:3.613143392904E-1)[&location="RJ",location.rate=0.0514882018106053]:3.409225401023E-2,117[&location="RJ",location.rate=0.0514882018106053]:4.03625771383E-1)[&location="RJ",location.rate=0.0514882018106053]:1.330297583531E-1,(14[&location="RJ",location.rate=0.0514882018106053]:3.429453732016E-1,17[&location="RJ",location.rate=0.0514882018106053]:3.813015375853E-1)[&location="RJ",location.rate=0.0514882018106053]:1.909704305069E-1)[&location="RJ",location.rate=0.0514882018106053]:1.325539381118E-1)[&location="RJ",location.rate=0.0514882018106053]:3.331665716312E-2)[&location="RJ",location.rate=0.0514882018106053]:2.614058025345E-1,(((115[&location="RJ",location.rate=0.0514882018106053]:4.751598660549E-1,(13[&location="RJ",location.rate=0.0514882018106053]:4.95744706565E-1,19[&location="RJ",location.rate=0.0514882018106053]:5.341008709487E-1)[&location="RJ",location.rate=0.0514882018106053]:6.160694031171E-2)[&location="RJ",location.rate=0.0514882018106053]:1.220254716132E-1,((107[&location="RJ",location.rate=0.0514882018106053]:5.463465179116E-1,108[&location="RJ",location.rate=0.0514882018106053]:5.436067918843E-1)[&location="RJ",location.rate=0.0514882018106053]:2.120611938733E-2,((114[&location="RJ",location.rate=0.0514882018106053]:1.707089753441E-1,112[&location="RJ",location.rate=0.0514882018106053]:2.529007561659E-1)[&location="RJ",location.rate=0.0514882018106053]:2.256207569641E-1,109[&location="RJ",location.rate=0.0514882018106053]:4.757817871027E-1)[&location="RJ",location.rate=0.0514882018106053]:1.10948932388E-1)[&location="RJ",location.rate=0.0514882018106053]:8.990667297187E-2)[&location="RJ",location.rate=0.0514882018106053]:2.510057451078E-1,((116[&location="RJ",location.rate=0.0514882018106053]:2.710573401111E-1,(((111[&location="RJ",location.rate=0.0514882018106053]:1.356997294078E-1,139[&location="RJ",location.rate=0.0514882018106053]:3.110421951612E-1)[&location="RJ",location.rate=0.0514882018106053]:9.90129540514E-2,104[&location="RJ",location.rate=0.0514882018106053]:2.182743272948E-1)[&location="RJ",location.rate=0.0514882018106053]:2.318349640794E-2,106[&location="RJ",location.rate=0.0514882018106053]:2.414578237028E-1)[&location="RJ",location.rate=0.0514882018106053]:8.987348901112E-2)[&location="RJ",location.rate=0.0514882018106053]:3.409403923541E-1,(148[&location="RJ",location.rate=0.0514882018106053]:2.94156216922E-1,143[&location="RJ",location.rate=0.0514882018106053]:2.914164908947E-1)[&location="RJ",location.rate=0.0514882018106053]:3.561976799269E-1)[&location="RJ",location.rate=0.0514882018106053]:2.361933503107E-1)[&location="RJ",location.rate=0.0514882018106053]:3.080933792019E-2)[&location="RJ",location.rate=0.0514882018106053]:7.991427772691E-2)[&location="RJ",location.rate=0.0514882018106053]:2.322479799913E-1,(((23[&location="RJ",location.rate=0.0514882018106053]:4.212557337643E-1,(25[&location="RJ",location.rate=0.0514882018106053]:3.047650325617E-1,20[&location="RJ",location.rate=0.0514882018106053]:2.8558695037E-1)[&location="RJ",location.rate=0.0514882018106053]:1.274496053122E-1)[&location="RJ",location.rate=0.0514882018106053]:2.881560625822E-1,(140[&location="RJ",location.rate=0.0514882018106053]:2.58703735326E-1,11[&location="RJ",location.rate=0.0514882018106053]:2.778818175177E-1)[&location="RJ",location.rate=0.0514882018106053]:3.465984719795E-1)[&location="RJ",location.rate=0.0514882018106053]:4.69675226112E-1,(102[&location="RJ",location.rate=0.0514882018106053]:1.013311994457E-2,(24[&location="RJ",location.rate=0.0514882018106053]:8.477691899951E-1,((21[&location="RJ",location.rate=0.0514882018106053]:6.163749786553E-1,28[&location="RJ",location.rate=0.0514882018106053]:6.410325129017E-1)[&location="RJ",location.rate=0.0514882018106053]:1.654618389485E-1,1[&location="RJ",location.rate=0.0514882018106053]:2.019298198727E-2)[&location="RJ",location.rate=0.0514882018106053]:4.675429019958E-2)[&location="RJ",location.rate=0.0514882018106053]:3.240077655658E-1)[&location="RJ",location.rate=0.0514882018106053]:1.826897100715E-2)[&location="RJ",location.rate=0.0514882018106053]:1.709797655448E-1)[&location="RJ",location.rate=0.0514882018106053]:2.254394930833E-1,(((6[&location="RJ",location.rate=0.0514882018106053]:6.328584782256E-1,(15[&location="RJ",location.rate=0.0514882018106053]:2.940680683976E-1,10[&location="RJ",location.rate=0.0514882018106053]:2.557119040142E-1)[&location="RJ",location.rate=0.0514882018106053]:3.935849303758E-1)[&location="RJ",location.rate=0.0514882018106053]:2.017385309128E-2,18[&location="RJ",location.rate=0.0514882018106053]:7.16046029947E-1)[&location="RJ",location.rate=0.0514882018106053]:3.272734366909E-1,(3[&location="RJ",location.rate=0.0514882018106053]:8.967677456238E-1,(((((85[&location="Northeast",location.rate=0.0514882018106053]:1.068349453322E-1,86[&location="Northeast",location.rate=0.0514882018106053]:1.068349453322E-1)[&location="Northeast",location.rate=0.0514882018106053]:1.316070106308E-2,((84[&location="Northeast",location.rate=0.0514882018106053]:1.412691669016E-2,93[&location="Northeast",location.rate=0.0514882018106053]:2.782554682718E-2)[&location="Northeast",location.rate=0.0514882018106053]:5.463164417301E-2,83[&location="Northeast",location.rate=0.0514882018106053]:6.875856086317E-2)[&location="Northeast",location.rate=0.0514882018106053]:5.123708553211E-2)[&location="Northeast",location.rate=0.0514882018106053]:4.472068877621E-2,87[&location="Northeast",location.rate=0.0514882018106053]:1.647163351715E-1)[&location="Northeast",location.rate=0.0514882018106053]:4.340965189726E-3,((90[&location="Northeast",location.rate=0.0514882018106053]:5.030942730833E-2,91[&location="Northeast",location.rate=0.0514882018106053]:5.030942730833E-2)[&location="Northeast",location.rate=0.0514882018106053]:6.202995798152E-2,92[&location="Northeast",location.rate=0.0514882018106053]:1.123393852899E-1)[&location="Northeast",location.rate=0.0514882018106053]:7.041654520837E-2)[&location="Northeast",location.rate=0.0514882018106053]:3.748564312835E-2,(88[&location="Northeast",location.rate=0.0514882018106053]:1.352637387825E-1,89[&location="Northeast",location.rate=0.0514882018106053]:1.489623689195E-1)[&location="Northeast",location.rate=0.0514882018106053]:7.12792047071E-2)[&location="Northeast",location.rate=0.0514882018106053]:1.229950829531E0)[&location="RJ",location.rate=0.0514882018106053]:3.148322786351E-2)[&location="RJ",location.rate=0.0514882018106053]:4.938306500651E-1)[&location="RJ",location.rate=0.0514882018106053]:2.559895798639E-1,101[&location="RJ",location.rate=0.0514882018106053]:6.753314773888E-1)[&location="RJ",location.rate=0.0514882018106053]:6.862683515901E-1)[&location="RJ",location.rate=0.0514882018106053]:3.146601185351E-2)[&location="RJ",location.rate=0.0514882018106053]:1.772623143947E-2,(39[&location="RJ",location.rate=0.0514882018106053]:3.775155706266E-1,(16[&location="RJ",location.rate=0.0514882018106053]:2.4353643031E0,146[&location="RJ",location.rate=0.0514882018106053]:4.700899562177E-1)[&location="RJ",location.rate=0.0514882018106053]:2.764419364377E-2)[&location="RJ",location.rate=0.0514882018106053]:6.011234265155E-2)[&location="RJ",location.rate=0.0514882018106053]:1.202558207193E-1)[&location="RJ",location.rate=0.0514882018106053]:3.058548527642E-1,38[&location="Northeast",location.rate=0.0514882018106053]:7.954325758325E-1)[&location="Northeast",location.rate=0.0514882018106053]:1.132021200189E-1,((35[&location="Northeast",location.rate=0.0514882018106053]:2.147418787991E-1,(127[&location="Centre-West",location.rate=0.0514882018106053]:2.289344821997E0,121[&location="Northeast",location.rate=0.0514882018106053]:1.848248931586E0)[&location="Northeast",location.rate=0.0514882018106053]:4.925203444732E-1)[&location="Northeast",location.rate=0.0514882018106053]:5.154319387783E-2,(((((50[&location="Northeast",location.rate=0.0514882018106053]:3.4576221423E-1,49[&location="Northeast",location.rate=0.0514882018106053]:3.4576221423E-1)[&location="Northeast",location.rate=0.0514882018106053]:9.86936069115E-2,(((47[&location="Northeast",location.rate=0.0514882018106053]:3.59836965001E-1,44[&location="Northeast",location.rate=0.0514882018106053]:3.543724841268E-1)[&location="Northeast",location.rate=0.0514882018106053]:4.287761834802E-2,51[&location="Northeast",location.rate=0.0514882018106053]:3.753921789775E-1)[&location="Northeast",location.rate=0.0514882018106053]:4.41527527914E-2,((43[&location="Northeast",location.rate=0.0514882018106053]:3.144403521068E-1,(42[&location="Northeast",location.rate=0.0514882018106053]:2.003021379105E-1,(48[&location="Northeast",location.rate=0.0514882018106053]:2.373190167035E-1,41[&location="Northeast",location.rate=0.0514882018106053]:1.93603169709E-1)[&location="Northeast",location.rate=0.0514882018106053]:1.234487327219E-3)[&location="Northeast",location.rate=0.0514882018106053]:6.495788632753E-2)[&location="Northeast",location.rate=0.0514882018106053]:9.251706761453E-2,46[&location="Northeast",location.rate=0.0514882018106053]:4.069574197213E-1)[&location="Northeast",location.rate=0.0514882018106053]:3.990991641913E-2)[&location="Northeast",location.rate=0.0514882018106053]:3.037537024681E-2)[&location="Northeast",location.rate=0.0514882018106053]:1.322065974044E-1,45[&location="Northeast",location.rate=0.0514882018106053]:6.012525824803E-1)[&location="Northeast",location.rate=0.0514882018106053]:3.14350985026E-1,(((69[&location="North",location.rate=0.0514882018106053]:6.937197686483E-1,118[&location="Northeast",location.rate=0.0514882018106053]:6.827608645387E-1)[&location="Northeast",location.rate=0.0514882018106053]:5.876665504747E-2,(((129[&location="North",location.rate=0.0514882018106053]:9.218310941529E-2,132[&location="North",location.rate=0.0514882018106053]:9.492283544265E-2)[&location="North",location.rate=0.0514882018106053]:4.276027567354E-2,130[&location="North",location.rate=0.0514882018106053]:1.349433850888E-1)[&location="North",location.rate=0.0514882018106053]:8.443829138609E-2,131[&location="North",location.rate=0.0514882018106053]:2.221214025023E-1)[&location="North",location.rate=0.0514882018106053]:3.851595417413E-1)[&location="Northeast",location.rate=0.0514882018106053]:8.200904548898E-1,((((65[&location="Centre-West",location.rate=0.0514882018106053]:1.720169384858E-1,60[&location="Centre-West",location.rate=0.0514882018106053]:1.720169384858E-1)[&location="Centre-West",location.rate=0.0514882018106053]:4.055767988491E-3,(62[&location="Centre-West",location.rate=0.0514882018106053]:2.325721076421E-1,64[&location="Centre-West",location.rate=0.0514882018106053]:1.914762172311E-1)[&location="Centre-West",location.rate=0.0514882018106053]:1.3528142075E-1)[&location="Centre-West",location.rate=0.0514882018106053]:2.807572066248E-1,(63[&location="Centre-West",location.rate=0.0514882018106053]:6.743736519578E-2,61[&location="Centre-West",location.rate=0.0514882018106053]:1.085332556068E-1)[&location="Centre-West",location.rate=0.0514882018106053]:5.4007747941E-1)[&location="Centre-West",location.rate=0.0514882018106053]:8.727348735133E-1,128[&location="North",location.rate=0.0514882018106053]:1.381619581133E0)[&location="Northeast",location.rate=0.0514882018106053]:4.027236594584E-2)[&location="Northeast",location.rate=0.0514882018106053]:2.671078327189E-1)[&location="Northeast",location.rate=0.0514882018106053]:6.338141951743E-2,36[&location="Northeast",location.rate=0.0514882018106053]:2.701894184931E-1)[&location="Northeast",location.rate=0.0514882018106053]:4.267099664965E-2)[&location="Northeast",location.rate=0.0514882018106053]:3.998417665902E-2)[&location="Northeast",location.rate=0.0514882018106053]:5.97318335193E-2)[&location="Northeast",location.rate=0.0514882018106053]:1.921212113859E-2)[&location="Northeast",location.rate=0.0514882018106053]:4.809211553113E-1,34[&location="Northeast",location.rate=0.0514882018106053]:3.120660675135E-3)[&location="Northeast",location.rate=0.0514882018106053]:4.670698926943E-2)[&location="Northeast",location.rate=0.0514882018106053]:3.445666199243E-2,32[&location="Northeast",location.rate=0.0514882018106053]:6.236650371791E-2)[&location="Northeast"];
tree STATE_2184000 [&joint=-65.04489415659287,lnP=-65.04489415659287] = [&R] (32[&location="Northeast",location.rate=0.08980667744528603]:1.906886397975E-4,((((((66[&location="North",location.rate=0.08980667744528603]:2.525715075045E-1,((67[&location="North",location.rate=0.08980667744528603]:1.343376529787E-1,((124[&location="Northeast",location.rate=0.08980667744528603]:2.262950884192E-1,123[&location="Northeast",location.rate=0.08980667744528603]:2.290273288563E-1)[&location="Northeast",location.rate=0.08980667744528603]:1.426267867779E-1,122[&location="Northeast",location.rate=0.08980667744528603]:3.716541156342E-1)[&location="Northeast",location.rate=0.08980667744528603]:2.639560876851E-1)[&location="Northeast",location.rate=0.08980667744528603]:1.46692318325E-2,((119[&location="Northeast",location.rate=0.08980667744528603]:1.740145606935E0,((138[&location="Northeast",location.rate=0.08980667744528603]:2.999477208949E-1,136[&location="Northeast",location.rate=0.08980667744528603]:1.684408715797E-1)[&location="Northeast",location.rate=0.08980667744528603]:3.056725395511E-1,135[&location="Northeast",location.rate=0.08980667744528603]:4.056202604459E-1)[&location="Northeast",location.rate=0.08980667744528603]:9.865801410099E-1)[&location="Northeast",location.rate=0.08980667744528603]:2.637529389197E-2,120[&location="Northeast",location.rate=0.08980667744528603]:1.670630489868E0)[&location="Northeast",location.rate=0.08980667744528603]:4.153626963127E-1)[&location="Northeast",location.rate=0.08980667744528603]:1.035646226934E-1)[&location="Northeast",location.rate=0.08980667744528603]:3.288934810451E-2,126[&location="Northeast",location.rate=0.08980667744528603]:1.532635045294E0)[&location="Northeast",location.rate=0.08980667744528603]:1.560321012873E-1,(((((((((22[&location="RJ",location.rate=0.08980667744528603]:3.05820051201E-1,27[&location="RJ",location.rate=0.08980667744528603]:3.222584073653E-1)[&location="RJ",location.rate=0.08980667744528603]:3.995935118492E-1,(26[&location="RJ",location.rate=0.08980667744528603]:6.204139104743E-1,(7[&location="RJ",location.rate=0.08980667744528603]:2.682333367456E-1,8[&location="RJ",location.rate=0.08980667744528603]:2.682333367456E-1)[&location="RJ",location.rate=0.08980667744528603]:2.453312586602E-1)[&location="RJ",location.rate=0.08980667744528603]:9.595855668547E-2)[&location="RJ",location.rate=0.08980667744528603]:7.287687327508E-2,(31[&location="RJ",location.rate=0.08980667744528603]:6.573572830488E-1,2[&location="RJ",location.rate=0.08980667744528603]:4.299600227747E-1)[&location="RJ",location.rate=0.08980667744528603]:1.757276738245E-1)[&location="RJ",location.rate=0.08980667744528603]:1.799421571242E0,(101[&location="RJ",location.rate=0.08980667744528603]:9.208392262395E-1,(((3[&location="RJ",location.rate=0.08980667744528603]:4.554430857524E-1,(((((90[&location="Northeast",location.rate=0.08980667744528603]:2.644475471206E-2,91[&location="Northeast",location.rate=0.08980667744528603]:2.644475471206E-2)[&location="Northeast",location.rate=0.08980667744528603]:6.841920724193E-2,92[&location="Northeast",location.rate=0.08980667744528603]:9.486396195399E-2)[&location="Northeast",location.rate=0.08980667744528603]:8.998431486939E-2,(85[&location="Northeast",location.rate=0.08980667744528603]:1.092687021296E-1,(84[&location="Northeast",location.rate=0.08980667744528603]:7.935359439802E-2,93[&location="Northeast",location.rate=0.08980667744528603]:9.305222453503E-2)[&location="Northeast",location.rate=0.08980667744528603]:2.991510773156E-2)[&location="Northeast",location.rate=0.08980667744528603]:6.188094455679E-2)[&location="Northeast",location.rate=0.08980667744528603]:3.575882878848E-2,87[&location="Northeast",location.rate=0.08980667744528603]:2.069084754749E-1)[&location="Northeast",location.rate=0.08980667744528603]:1.001064204948E-1,((86[&location="Northeast",location.rate=0.08980667744528603]:1.222143108953E-1,83[&location="Northeast",location.rate=0.08980667744528603]:1.222143108953E-1)[&location="Northeast",location.rate=0.08980667744528603]:1.03768533121E-1,(88[&location="Northeast",location.rate=0.08980667744528603]:7.556037679269E-2,89[&location="Northeast",location.rate=0.08980667744528603]:8.925900692971E-2)[&location="Northeast",location.rate=0.08980667744528603]:1.504224672237E-1)[&location="Northeast",location.rate=0.08980667744528603]:8.10320519533E-2)[&location="Northeast",location.rate=0.08980667744528603]:6.881542171799E-1)[&location="RJ",location.rate=0.08980667744528603]:1.358804242981E-1,((18[&location="RJ",location.rate=0.08980667744528603]:5.278995071837E-1,6[&location="RJ",location.rate=0.08980667744528603]:4.648858085535E-1)[&location="RJ",location.rate=0.08980667744528603]:5.538103933917E-2,(10[&location="RJ",location.rate=0.08980667744528603]:1.323556383985E-1,15[&location="RJ",location.rate=0.08980667744528603]:1.707118027819E-1)[&location="RJ",location.rate=0.08980667744528603]:4.043495656586E-1)[&location="RJ",location.rate=0.08980667744528603]:1.231114566783E-1)[&location="RJ",location.rate=0.08980667744528603]:7.875121019756E-1,(((24[&location="RJ",location.rate=0.08980667744528603]:1.015944074858E0,(1[&location="RJ",location.rate=0.08980667744528603]:4.74812649515E-2,(21[&location="RJ",location.rate=0.08980667744528603]:7.348202183177E-1,28[&location="RJ",location.rate=0.08980667744528603]:7.594777525641E-1)[&location="RJ",location.rate=0.08980667744528603]:7.430488225032E-2)[&location="RJ",location.rate=0.08980667744528603]:1.876408920983E-1)[&location="RJ",location.rate=0.08980667744528603]:2.568724616768E-1,(102[&location="RJ",location.rate=0.08980667744528603]:9.080787140136E-2,((23[&location="RJ",location.rate=0.08980667744528603]:6.8283700502E-1,(25[&location="RJ",location.rate=0.08980667744528603]:5.532639580116E-1,20[&location="RJ",location.rate=0.08980667744528603]:5.340858758198E-1)[&location="RJ",location.rate=0.08980667744528603]:1.405319511181E-1)[&location="RJ",location.rate=0.08980667744528603]:1.91695942067E-1,(140[&location="RJ",location.rate=0.08980667744528603]:6.502509129912E-1,11[&location="RJ",location.rate=0.08980667744528603]:6.694289951829E-1)[&location="RJ",location.rate=0.08980667744528603]:1.201724450549E-1)[&location="RJ",location.rate=0.08980667744528603]:3.669598558211E-1)[&location="RJ",location.rate=0.08980667744528603]:2.036482951717E-2)[&location="RJ",location.rate=0.08980667744528603]:1.782481740164E-1,((142[&location="RJ",location.rate=0.08980667744528603]:5.130314466369E-1,(145[&location="RJ",location.rate=0.08980667744528603]:9.862846706452E-2,(144[&location="RJ",location.rate=0.08980667744528603]:6.527091773944E-2,141[&location="RJ",location.rate=0.08980667744528603]:6.80106437668E-2)[&location="RJ",location.rate=0.08980667744528603]:2.787809727013E-2)[&location="RJ",location.rate=0.08980667744528603]:4.144029795724E-1)[&location="RJ",location.rate=0.08980667744528603]:6.231807772772E-1,((((115[&location="RJ",location.rate=0.08980667744528603]:5.117188817906E-1,(13[&location="RJ",location.rate=0.08980667744528603]:2.830558994047E-1,19[&location="RJ",location.rate=0.08980667744528603]:3.214120637883E-1)[&location="RJ",location.rate=0.08980667744528603]:3.108547632078E-1)[&location="RJ",location.rate=0.08980667744528603]:5.125952088465E-2,(108[&location="RJ",location.rate=0.08980667744528603]:5.539281011634E-1,((109[&location="RJ",location.rate=0.08980667744528603]:2.968750657574E-1,107[&location="RJ",location.rate=0.08980667744528603]:2.776969835656E-1)[&location="RJ",location.rate=0.08980667744528603]:1.947554477449E-1,(112[&location="RJ",location.rate=0.08980667744528603]:2.846110245097E-1,114[&location="RJ",location.rate=0.08980667744528603]:2.024192436879E-1)[&location="RJ",location.rate=0.08980667744528603]:2.097592150199E-1)[&location="RJ",location.rate=0.08980667744528603]:8.421539588018E-2)[&location="RJ",location.rate=0.08980667744528603]:6.658454808731E-2)[&location="RJ",location.rate=0.08980667744528603]:4.482204870684E-2,(116[&location="RJ",location.rate=0.08980667744528603]:4.955637608908E-1,((148[&location="RJ",location.rate=0.08980667744528603]:2.981038684564E-1,143[&location="RJ",location.rate=0.08980667744528603]:2.95364142429E-1)[&location="RJ",location.rate=0.08980667744528603]:2.286767912255E-1,(139[&location="RJ",location.rate=0.08980667744528603]:7.167221579868E-1,((106[&location="RJ",location.rate=0.08980667744528603]:9.297074458284E-3,111[&location="RJ",location.rate=0.08980667744528603]:2.573543062266E-2)[&location="RJ",location.rate=0.08980667744528603]:1.608587530432E-1,104[&location="RJ",location.rate=0.08980667744528603]:1.701558275015E-1)[&location="RJ",location.rate=0.08980667744528603]:3.547855085675E-1)[&location="RJ",location.rate=0.08980667744528603]:2.375713183191E-2)[&location="RJ",location.rate=0.08980667744528603]:7.139265592657E-3)[&location="RJ",location.rate=0.08980667744528603]:1.122366904913E-1)[&location="RJ",location.rate=0.08980667744528603]:1.823722464021E-1,(((9[&location="RJ",location.rate=0.08980667744528603]:5.296911791053E-1,(30[&location="RJ",location.rate=0.08980667744528603]:3.467920816537E-1,4[&location="RJ",location.rate=0.08980667744528603]:1.741893419277E-1)[&location="RJ",location.rate=0.08980667744528603]:3.061867686845E-1)[&location="RJ",location.rate=0.08980667744528603]:4.893281009546E-2,(17[&location="RJ",location.rate=0.08980667744528603]:2.862980590264E-1,14[&location="RJ",location.rate=0.08980667744528603]:2.479418946427E-1)[&location="RJ",location.rate=0.08980667744528603]:3.389012726401E-1)[&location="RJ",location.rate=0.08980667744528603]:4.772494122318E-2,(((113[&location="RJ",location.rate=0.08980667744528603]:2.708860248226E-1,110[&location="RJ",location.rate=0.08980667744528603]:2.654065727678E-1)[&location="RJ",location.rate=0.08980667744528603]:1.827152777125E-1,105[&location="RJ",location.rate=0.08980667744528603]:4.262040422613E-1)[&location="RJ",location.rate=0.08980667744528603]:5.589358296623E-2,117[&location="RJ",location.rate=0.08980667744528603]:5.122346115289E-1)[&location="RJ",location.rate=0.08980667744528603]:1.250732230047E-1)[&location="RJ",location.rate=0.08980667744528603]:2.377963701001E-1)[&location="RJ",location.rate=0.08980667744528603]:9.124500558176E-2)[&location="RJ",location.rate=0.08980667744528603]:3.997839934866E-1)[&location="RJ",location.rate=0.08980667744528603]:9.21544631185E-2)[&location="RJ",location.rate=0.08980667744528603]:5.44743340241E-1)[&location="RJ",location.rate=0.08980667744528603]:5.007083977663E-1)[&location="RJ",location.rate=0.08980667744528603]:7.968522032943E-2,147[&location="RJ",location.rate=0.08980667744528603]:5.854457345218E-1)[&location="RJ",location.rate=0.08980667744528603]:2.335611909064E-2,(((97[&location="RJ",location.rate=0.08980667744528603]:3.145520654226E-1,(16[&location="RJ",location.rate=0.08980667744528603]:2.447084226581E0,39[&location="RJ",location.rate=0.08980667744528603]:3.615913004638E-1)[&location="RJ",location.rate=0.08980667744528603]:2.3999016325E-2)[&location="RJ",location.rate=0.08980667744528603]:1.066748657605E-1,40[&location="RJ",location.rate=0.08980667744528603]:4.922651825493E-1)[&location="RJ",location.rate=0.08980667744528603]:3.316786021884E-2,146[&location="RJ",location.rate=0.08980667744528603]:6.45651622003E-1)[&location="RJ",location.rate=0.08980667744528603]:2.599176166402E-2)[&location="RJ",location.rate=0.08980667744528603]:1.881851167732E-1,((95[&location="RJ",location.rate=0.08980667744528603]:6.753266449416E-1,(94[&location="RJ",location.rate=0.08980667744528603]:2.620034350149E-1,100[&location="RJ",location.rate=0.08980667744528603]:2.620034350149E-1)[&location="RJ",location.rate=0.08980667744528603]:3.286237563747E-1)[&location="RJ",location.rate=0.08980667744528603]:1.067519447445E-1,((96[&location="RJ",location.rate=0.08980667744528603]:5.468500694771E-1,99[&location="RJ",location.rate=0.08980667744528603]:5.8236919516E-1)[&location="RJ",location.rate=0.08980667744528603]:1.144952710443E-1,98[&location="RJ",location.rate=0.08980667744528603]:6.75006542707E-1)[&location="RJ",location.rate=0.08980667744528603]:9.614308523039E-2)[&location="RJ",location.rate=0.08980667744528603]:9.687559381419E-2)[&location="RJ",location.rate=0.08980667744528603]:1.074886716723E-1,38[&location="Northeast",location.rate=0.08980667744528603]:7.787925819485E-1)[&location="Northeast",location.rate=0.08980667744528603]:1.923045576538E-1,(((((62[&location="Centre-West",location.rate=0.08980667744528603]:3.600667210981E-1,((64[&location="Centre-West",location.rate=0.08980667744528603]:1.589773780437E-1,60[&location="Centre-West",location.rate=0.08980667744528603]:8.292446536984E-3)[&location="Centre-West",location.rate=0.08980667744528603]:3.556187864422E-2,65[&location="Centre-West",location.rate=0.08980667744528603]:4.38543251812E-2)[&location="Centre-West",location.rate=0.08980667744528603]:1.244315739991E-1)[&location="Centre-West",location.rate=0.08980667744528603]:2.055152272353E-1,(61[&location="Centre-West",location.rate=0.08980667744528603]:1.124722262694E-1,63[&location="Centre-West",location.rate=0.08980667744528603]:7.137633585833E-2)[&location="Centre-West",location.rate=0.08980667744528603]:4.53109722064E-1)[&location="Centre-West",location.rate=0.08980667744528603]:9.798642167643E-1,(((((131[&location="North",location.rate=0.08980667744528603]:8.048667447135E-2,130[&location="North",location.rate=0.08980667744528603]:7.7746948444E-2)[&location="North",location.rate=0.08980667744528603]:2.463300481375E-1,(132[&location="North",location.rate=0.08980667744528603]:1.126396322184E-1,129[&location="North",location.rate=0.08980667744528603]:1.098999061911E-1)[&location="North",location.rate=0.08980667744528603]:2.141770903905E-1)[&location="North",location.rate=0.08980667744528603]:8.804585388265E-2,69[&location="North",location.rate=0.08980667744528603]:5.600680559438E-1)[&location="North",location.rate=0.08980667744528603]:3.834107496242E-2,118[&location="Northeast",location.rate=0.08980667744528603]:5.874502267965E-1)[&location="North",location.rate=0.08980667744528603]:6.501472878908E-1,128[&location="North",location.rate=0.08980667744528603]:1.09787148729E0)[&location="North",location.rate=0.08980667744528603]:3.078486504104E-1)[&location="North",location.rate=0.08980667744528603]:2.852919841956E-1,((((49[&location="Northeast",location.rate=0.08980667744528603]:4.8947329441E-1,50[&location="Northeast",location.rate=0.08980667744528603]:4.8947329441E-1)[&location="Northeast",location.rate=0.08980667744528603]:5.120825634264E-2,(47[&location="Northeast",location.rate=0.08980667744528603]:1.205527271671E-1,44[&location="Northeast",location.rate=0.08980667744528603]:1.150882462928E-1)[&location="Northeast",location.rate=0.08980667744528603]:4.529157088313E-1)[&location="Northeast",location.rate=0.08980667744528603]:3.580689022975E-2,(51[&location="Northeast",location.rate=0.08980667744528603]:5.729194886918E-1,(46[&location="Northeast",location.rate=0.08980667744528603]:4.5824374233E-1,(((41[&location="Northeast",location.rate=0.08980667744528603]:1.156323235477E-1,42[&location="Northeast",location.rate=0.08980667744528603]:1.21096804422E-1)[&location="Northeast",location.rate=0.08980667744528603]:1.876628378954E-2,48[&location="Northeast",location.rate=0.08980667744528603]:1.781144543317E-1)[&location="Northeast",location.rate=0.08980667744528603]:1.601378047965E-1,43[&location="Northeast",location.rate=0.08980667744528603]:3.491812208768E-1)[&location="Northeast",location.rate=0.08980667744528603]:1.090625214532E-1)[&location="Northeast",location.rate=0.08980667744528603]:1.419981507333E-1)[&location="Northeast",location.rate=0.08980667744528603]:9.033433164812E-3)[&location="Northeast",location.rate=0.08980667744528603]:5.409569503905E-2,45[&location="Northeast",location.rate=0.08980667744528603]:6.551742999558E-1)[&location="Northeast",location.rate=0.08980667744528603]:2.624416096489E-1)[&location="Northeast",location.rate=0.08980667744528603]:8.224854802272E-2,(36[&location="Northeast",location.rate=0.08980667744528603]:2.719783756026E-1,(35[&location="Northeast",location.rate=0.08980667744528603]:2.010854008947E-2,(127[&location="Centre-West",location.rate=0.08980667744528603]:2.25091450399E0,121[&location="Northeast",location.rate=0.08980667744528603]:1.809818613579E0)[&location="Northeast",location.rate=0.08980667744528603]:3.363173237705E-1)[&location="Northeast",location.rate=0.08980667744528603]:2.052944930474E-1)[&location="Northeast",location.rate=0.08980667744528603]:1.909051349422E-2)[&location="Northeast",location.rate=0.08980667744528603]:1.242381464558E-1)[&location="Northeast",location.rate=0.08980667744528603]:7.276126380953E-2)[&location="Northeast",location.rate=0.08980667744528603]:1.332333601221E-2,(((53[&location="Northeast",location.rate=0.08980667744528603]:6.763128971439E-1,((((103[&location="RJ",location.rate=0.08980667744528603]:4.660705234038E-1,(29[&location="RJ",location.rate=0.08980667744528603]:6.809966291974E-1,(5[&location="RJ",location.rate=0.08980667744528603]:4.085290033925E-2,12[&location="RJ",location.rate=0.08980667744528603]:7.920906472271E-2)[&location="RJ",location.rate=0.08980667744528603]:4.949382494062E-1)[&location="RJ",location.rate=0.08980667744528603]:1.795060653518E-2)[&location="RJ",location.rate=0.08980667744528603]:1.579942696728E0,52[&location="Northeast",location.rate=0.08980667744528603]:3.817194855705E-1)[&location="Northeast",location.rate=0.08980667744528603]:2.679904270807E-1,(((80[&location="North",location.rate=0.08980667744528603]:8.707147854375E-2,81[&location="North",location.rate=0.08980667744528603]:8.707147854375E-2)[&location="North",location.rate=0.08980667744528603]:3.299523165788E-1,((71[&location="North",location.rate=0.08980667744528603]:2.966970241386E-1,77[&location="North",location.rate=0.08980667744528603]:3.597107227687E-1)[&location="North",location.rate=0.08980667744528603]:5.889941163532E-2,((82[&location="North",location.rate=0.08980667744528603]:2.087409053751E-1,((78[&location="North",location.rate=0.08980667744528603]:5.188541743015E-2,72[&location="North",location.rate=0.08980667744528603]:2.996760921084E-2)[&location="North",location.rate=0.08980667744528603]:5.599423156533E-2,79[&location="North",location.rate=0.08980667744528603]:1.078796489955E-1)[&location="North",location.rate=0.08980667744528603]:9.264207829755E-2)[&location="North",location.rate=0.08980667744528603]:1.328162596595E-1,73[&location="North",location.rate=0.08980667744528603]:3.744338773634E-1)[&location="North",location.rate=0.08980667744528603]:4.965570909533E-2)[&location="North",location.rate=0.08980667744528603]:4.224927715694E-2)[&location="North",location.rate=0.08980667744528603]:2.459968022353E-1,(75[&location="North",location.rate=0.08980667744528603]:5.974047853806E-1,(74[&location="North",location.rate=0.08980667744528603]:5.103071546562E-1,(76[&location="North",location.rate=0.08980667744528603]:3.560673602794E-1,70[&location="North",location.rate=0.08980667744528603]:3.177111958959E-1)[&location="North",location.rate=0.08980667744528603]:1.542397943768E-1)[&location="North",location.rate=0.08980667744528603]:8.709763072435E-2)[&location="North",location.rate=0.08980667744528603]:1.149308804704E-1)[&location="North",location.rate=0.08980667744528603]:6.756405841008E-1)[&location="Northeast",location.rate=0.08980667744528603]:6.351708835171E-4,(133[&location="Northeast",location.rate=0.08980667744528603]:4.643662446778E-1,(134[&location="Northeast",location.rate=0.08980667744528603]:3.005639998741E-1,137[&location="Northeast",location.rate=0.08980667744528603]:3.717968765863E-1)[&location="Northeast",location.rate=0.08980667744528603]:1.336652585026E-1)[&location="Northeast",location.rate=0.08980667744528603]:9.598616145137E-1)[&location="Northeast",location.rate=0.08980667744528603]:3.416453492066E-2)[&location="Northeast",location.rate=0.08980667744528603]:3.553677827264E-1,125[&location="Northeast",location.rate=0.08980667744528603]:8.21298166209E-1)[&location="Northeast",location.rate=0.08980667744528603]:2.04729526653E-1,((59[&location="Northeast",location.rate=0.08980667744528603]:3.480125573491E-1,((56[&location="Northeast",location.rate=0.08980667744528603]:1.919935910082E-1,55[&location="Northeast",location.rate=0.08980667744528603]:1.919935910082E-1)[&location="Northeast",location.rate=0.08980667744528603]:1.133626542687E-1,((58[&location="Northeast",location.rate=0.08980667744528603]:3.181558462108E-1,54[&location="Northeast",location.rate=0.08980667744528603]:2.607787970305E-1)[&location="Northeast",location.rate=0.08980667744528603]:9.629123437338E-4,(57[&location="Northeast",location.rate=0.08980667744528603]:1.522552835946E-1,37[&location="Northeast",location.rate=0.08980667744528603]:1.877744092777E-1)[&location="Northeast",location.rate=0.08980667744528603]:1.504700323369E-1)[&location="Northeast",location.rate=0.08980667744528603]:1.355989109414E-2)[&location="Northeast",location.rate=0.08980667744528603]:3.445959076054E-2)[&location="Northeast",location.rate=0.08980667744528603]:1.933219641407E-1,68[&location="North",location.rate=0.08980667744528603]:4.921541936209E-1)[&location="Northeast",location.rate=0.08980667744528603]:3.672068325744E-1)[&location="Northeast",location.rate=0.08980667744528603]:1.431759044856E-1)[&location="Northeast",location.rate=0.08980667744528603]:4.082359651762E-1,34[&location="Northeast",location.rate=0.08980667744528603]:3.855945469766E-5)[&location="Northeast",location.rate=0.08980667744528603]:1.91202719169E-2,33[&location="Northeast",location.rate=0.08980667744528603]:2.720475207227E-3)[&location="Northeast",location.rate=0.08980667744528603]:2.949665487285E-3)[&location="Northeast"];
tree STATE_2186000 [&joint=-61.19885177799974,lnP=-61.19885177799974] = [&R] (33[&location="Northeast",location.rate=0.08209755700999394]:1.744812792495E-1,(32[&location="Northeast",location.rate=0.08209755700999394]:6.407315540353E-2,(((38[&location="Northeast",location.rate=0.08209755700999394]:6.696270037786E-1,((((((2[&location="RJ",location.rate=0.08209755700999394]:3.782144974985E-1,31[&location="RJ",location.rate=0.08209755700999394]:6.056117577725E-1)[&location="RJ",location.rate=0.08209755700999394]:2.740371298986E-1,((7[&location="RJ",location.rate=0.08209755700999394]:3.594583016489E-1,8[&location="RJ",location.rate=0.08209755700999394]:3.594583016489E-1)[&location="RJ",location.rate=0.08209755700999394]:3.585705309179E-1,(22[&location="RJ",location.rate=0.08209755700999394]:6.578423651064E-1,27[&location="RJ",location.rate=0.08209755700999394]:6.742807212708E-1)[&location="RJ",location.rate=0.08209755700999394]:1.560768784192E-1)[&location="RJ",location.rate=0.08209755700999394]:1.093512359747E-2)[&location="RJ",location.rate=0.08209755700999394]:6.150397433503E-2,26[&location="RJ",location.rate=0.08209755700999394]:8.973172455678E-1)[&location="RJ",location.rate=0.08209755700999394]:1.854540178941E0,((16[&location="RJ",location.rate=0.08209755700999394]:2.606242831689E0,147[&location="RJ",location.rate=0.08209755700999394]:5.781269547522E-1)[&location="RJ",location.rate=0.08209755700999394]:6.195096369357E-2,(146[&location="RJ",location.rate=0.08209755700999394]:6.755401838863E-1,39[&location="RJ",location.rate=0.08209755700999394]:5.553216046513E-1)[&location="RJ",location.rate=0.08209755700999394]:2.737926461409E-2)[&location="RJ",location.rate=0.08209755700999394]:2.886910857836E-2)[&location="RJ",location.rate=0.08209755700999394]:1.401957513675E-3,((97[&location="RJ",location.rate=0.08209755700999394]:4.669634248785E-1,40[&location="RJ",location.rate=0.08209755700999394]:5.380016762447E-1)[&location="RJ",location.rate=0.08209755700999394]:6.855792383073E-2,(((((((141[&location="RJ",location.rate=0.08209755700999394]:4.592557256089E-1,145[&location="RJ",location.rate=0.08209755700999394]:4.619954516365E-1)[&location="RJ",location.rate=0.08209755700999394]:8.425617906834E-2,144[&location="RJ",location.rate=0.08209755700999394]:5.407721786499E-1)[&location="RJ",location.rate=0.08209755700999394]:9.880736446341E-2,142[&location="RJ",location.rate=0.08209755700999394]:6.450589951682E-1)[&location="RJ",location.rate=0.08209755700999394]:8.601146735364E-1,((((115[&location="RJ",location.rate=0.08209755700999394]:4.866144463389E-1,(13[&location="RJ",location.rate=0.08209755700999394]:3.034632038737E-1,19[&location="RJ",location.rate=0.08209755700999394]:3.418193682574E-1)[&location="RJ",location.rate=0.08209755700999394]:2.653430232871E-1)[&location="RJ",location.rate=0.08209755700999394]:3.974537348117E-2,(108[&location="RJ",location.rate=0.08209755700999394]:5.016142678918E-1,((112[&location="RJ",location.rate=0.08209755700999394]:2.710927132181E-1,114[&location="RJ",location.rate=0.08209755700999394]:1.889009323962E-1)[&location="RJ",location.rate=0.08209755700999394]:2.259810121331E-1,(107[&location="RJ",location.rate=0.08209755700999394]:3.817157159349E-1,109[&location="RJ",location.rate=0.08209755700999394]:4.008937981267E-1)[&location="RJ",location.rate=0.08209755700999394]:9.344020119716E-2)[&location="RJ",location.rate=0.08209755700999394]:2.919807678711E-2)[&location="RJ",location.rate=0.08209755700999394]:8.227979850367E-2)[&location="RJ",location.rate=0.08209755700999394]:2.545588806374E-1,(116[&location="RJ",location.rate=0.08209755700999394]:4.798260648854E-1,(((106[&location="RJ",location.rate=0.08209755700999394]:1.377979826199E-1,104[&location="RJ",location.rate=0.08209755700999394]:1.377979826199E-1)[&location="RJ",location.rate=0.08209755700999394]:1.799989743033E-1,(139[&location="RJ",location.rate=0.08209755700999394]:1.911319290001E-1,111[&location="RJ",location.rate=0.08209755700999394]:1.578946324668E-2)[&location="RJ",location.rate=0.08209755700999394]:3.184458498409E-1)[&location="RJ",location.rate=0.08209755700999394]:1.936627999615E-1,(148[&location="RJ",location.rate=0.08209755700999394]:1.387550364425E-1,143[&location="RJ",location.rate=0.08209755700999394]:1.360153104151E-1)[&location="RJ",location.rate=0.08209755700999394]:3.507869122231E-1)[&location="RJ",location.rate=0.08209755700999394]:2.864028060347E-2)[&location="RJ",location.rate=0.08209755700999394]:3.010926355721E-1)[&location="RJ",location.rate=0.08209755700999394]:9.863442349993E-2,(((110[&location="RJ",location.rate=0.08209755700999394]:4.88360175465E-1,(113[&location="RJ",location.rate=0.08209755700999394]:4.494768838781E-1,105[&location="RJ",location.rate=0.08209755700999394]:4.220796236043E-1)[&location="RJ",location.rate=0.08209755700999394]:4.436274364159E-2)[&location="RJ",location.rate=0.08209755700999394]:6.084763430832E-2,117[&location="RJ",location.rate=0.08209755700999394]:5.574269878556E-1)[&location="RJ",location.rate=0.08209755700999394]:2.707127266388E-1,(9[&location="RJ",location.rate=0.08209755700999394]:7.140601087975E-1,(14[&location="RJ",location.rate=0.08209755700999394]:6.596027658558E-1,(4[&location="RJ",location.rate=0.08209755700999394]:1.412846267214E-1,30[&location="RJ",location.rate=0.08209755700999394]:3.138873664474E-1)[&location="RJ",location.rate=0.08209755700999394]:4.607838925592E-1)[&location="RJ",location.rate=0.08209755700999394]:6.267652102375E-2)[&location="RJ",location.rate=0.08209755700999394]:1.031207015873E-1)[&location="RJ",location.rate=0.08209755700999394]:1.363449163125E-1)[&location="RJ",location.rate=0.08209755700999394]:3.708260241991E-1)[&location="RJ",location.rate=0.08209755700999394]:5.835782654157E-2,((102[&location="RJ",location.rate=0.08209755700999394]:1.531017127703E-1,((23[&location="RJ",location.rate=0.08209755700999394]:8.449973225623E-1,(25[&location="RJ",location.rate=0.08209755700999394]:5.896242516418E-1,20[&location="RJ",location.rate=0.08209755700999394]:5.704461694501E-1)[&location="RJ",location.rate=0.08209755700999394]:2.663319750302E-1)[&location="RJ",location.rate=0.08209755700999394]:1.485458993878E-1,(11[&location="RJ",location.rate=0.08209755700999394]:4.994763104181E-1,140[&location="RJ",location.rate=0.08209755700999394]:4.802982282263E-1)[&location="RJ",location.rate=0.08209755700999394]:4.091354046829E-1)[&location="RJ",location.rate=0.08209755700999394]:3.102434223269E-1)[&location="RJ",location.rate=0.08209755700999394]:1.365659687207E-1,((((17[&location="RJ",location.rate=0.08209755700999394]:6.25772922168E-1,21[&location="RJ",location.rate=0.08209755700999394]:6.559099084693E-1)[&location="RJ",location.rate=0.08209755700999394]:1.294243495855E-1,28[&location="RJ",location.rate=0.08209755700999394]:8.099917923012E-1)[&location="RJ",location.rate=0.08209755700999394]:2.58621054376E-1,1[&location="RJ",location.rate=0.08209755700999394]:2.823114768143E-1)[&location="RJ",location.rate=0.08209755700999394]:6.781631201197E-2,24[&location="RJ",location.rate=0.08209755700999394]:1.130949706635E0)[&location="RJ",location.rate=0.08209755700999394]:3.203618104728E-1)[&location="RJ",location.rate=0.08209755700999394]:2.728847128932E-2)[&location="RJ",location.rate=0.08209755700999394]:9.349578687646E-2,((3[&location="RJ",location.rate=0.08209755700999394]:6.504978504644E-1,((15[&location="RJ",location.rate=0.08209755700999394]:5.115933776714E-1,10[&location="RJ",location.rate=0.08209755700999394]:4.732372132879E-1)[&location="RJ",location.rate=0.08209755700999394]:8.491846527187E-2,(18[&location="RJ",location.rate=0.08209755700999394]:5.689127958098E-1,6[&location="RJ",location.rate=0.08209755700999394]:5.058990971796E-1)[&location="RJ",location.rate=0.08209755700999394]:3.581822521578E-2)[&location="RJ",location.rate=0.08209755700999394]:1.608353225895E-1)[&location="RJ",location.rate=0.08209755700999394]:5.413066857441E-1,((((91[&location="Northeast",location.rate=0.08209755700999394]:7.057912154512E-2,90[&location="Northeast",location.rate=0.08209755700999394]:7.057912154512E-2)[&location="Northeast",location.rate=0.08209755700999394]:1.5297681297E-2,92[&location="Northeast",location.rate=0.08209755700999394]:8.587680284212E-2)[&location="Northeast",location.rate=0.08209755700999394]:1.726820865705E-1,(((86[&location="Northeast",location.rate=0.08209755700999394]:3.381805292534E-2,85[&location="Northeast",location.rate=0.08209755700999394]:3.381805292534E-2)[&location="Northeast",location.rate=0.08209755700999394]:1.348861328466E-1,((93[&location="Northeast",location.rate=0.08209755700999394]:8.002372800727E-2,83[&location="Northeast",location.rate=0.08209755700999394]:6.632509787026E-2)[&location="Northeast",location.rate=0.08209755700999394]:3.849427820089E-2,84[&location="Northeast",location.rate=0.08209755700999394]:1.048193760711E-1)[&location="Northeast",location.rate=0.08209755700999394]:6.388480970078E-2)[&location="Northeast",location.rate=0.08209755700999394]:2.302211230943E-2,87[&location="Northeast",location.rate=0.08209755700999394]:1.917262980814E-1)[&location="Northeast",location.rate=0.08209755700999394]:5.313396119428E-2)[&location="Northeast",location.rate=0.08209755700999394]:6.026745513183E-2,(89[&location="Northeast",location.rate=0.08209755700999394]:1.270168731253E-1,88[&location="Northeast",location.rate=0.08209755700999394]:1.133182429883E-1)[&location="Northeast",location.rate=0.08209755700999394]:1.918094714192E-1)[&location="Northeast",location.rate=0.08209755700999394]:1.426402849198E0)[&location="RJ",location.rate=0.08209755700999394]:2.159076774209E-1)[&location="RJ",location.rate=0.08209755700999394]:3.042221435356E-1,101[&location="RJ",location.rate=0.08209755700999394]:7.091946311374E-1)[&location="RJ",location.rate=0.08209755700999394]:8.705291279317E-1)[&location="RJ",location.rate=0.08209755700999394]:6.412335282079E-3)[&location="RJ",location.rate=0.08209755700999394]:3.910201885981E-2,((98[&location="RJ",location.rate=0.08209755700999394]:6.82906769163E-1,(96[&location="RJ",location.rate=0.08209755700999394]:4.122056901029E-1,99[&location="RJ",location.rate=0.08209755700999394]:4.477248157857E-1)[&location="RJ",location.rate=0.08209755700999394]:2.570398768745E-1)[&location="RJ",location.rate=0.08209755700999394]:1.966739864451E-2,((94[&location="RJ",location.rate=0.08209755700999394]:9.897272013931E-2,100[&location="RJ",location.rate=0.08209755700999394]:9.897272013931E-2)[&location="RJ",location.rate=0.08209755700999394]:1.354339851362E-1,95[&location="RJ",location.rate=0.08209755700999394]:3.191061588275E-1)[&location="RJ",location.rate=0.08209755700999394]:3.943969707287E-1)[&location="RJ",location.rate=0.08209755700999394]:7.791508695611E-2)[&location="RJ",location.rate=0.08209755700999394]:8.585906049039E-2)[&location="Northeast",location.rate=0.08209755700999394]:6.093189136207E-1,((((128[&location="North",location.rate=0.08209755700999394]:1.376048768653E0,(((((129[&location="North",location.rate=0.08209755700999394]:9.223307526303E-2,132[&location="North",location.rate=0.08209755700999394]:9.497280129039E-2)[&location="North",location.rate=0.08209755700999394]:1.548419129381E-1,(130[&location="North",location.rate=0.08209755700999394]:1.099026956782E-1,131[&location="North",location.rate=0.08209755700999394]:1.126424217055E-1)[&location="North",location.rate=0.08209755700999394]:1.37172292523E-1)[&location="North",location.rate=0.08209755700999394]:7.24390773814E-1,69[&location="North",location.rate=0.08209755700999394]:1.119410967495E0)[&location="North",location.rate=0.08209755700999394]:5.584372323908E-2,118[&location="Northeast",location.rate=0.08209755700999394]:1.164295786624E0)[&location="North",location.rate=0.08209755700999394]:3.392160785645E-1,((65[&location="Centre-West",location.rate=0.08209755700999394]:2.996306112929E-1,(62[&location="Centre-West",location.rate=0.08209755700999394]:4.069222482608E-1,(64[&location="Centre-West",location.rate=0.08209755700999394]:2.968341377914E-1,60[&location="Centre-West",location.rate=0.08209755700999394]:1.461492062847E-1)[&location="Centre-West",location.rate=0.08209755700999394]:6.899222005835E-2)[&location="Centre-West",location.rate=0.08209755700999394]:8.448918494991E-2)[&location="Centre-West",location.rate=0.08209755700999394]:3.575109017664E-1,(63[&location="Centre-West",location.rate=0.08209755700999394]:1.638633605638E-1,61[&location="Centre-West",location.rate=0.08209755700999394]:2.049592509749E-1)[&location="Centre-West",location.rate=0.08209755700999394]:6.439630840021E-1)[&location="Centre-West",location.rate=0.08209755700999394]:6.545895302115E-1)[&location="Northeast",location.rate=0.08209755700999394]:1.226293086212E-2)[&location="Northeast",location.rate=0.08209755700999394]:3.442130311193E-2,127[&location="Centre-West",location.rate=0.08209755700999394]:2.448826236149E0)[&location="Northeast",location.rate=0.08209755700999394]:7.465420768607E-2,121[&location="Northeast",location.rate=0.08209755700999394]:2.082384553424E0)[&location="Northeast",location.rate=0.08209755700999394]:2.581395034237E-1,((45[&location="Northeast",location.rate=0.08209755700999394]:6.398153463891E-1,(((51[&location="Northeast",location.rate=0.08209755700999394]:5.484373238345E-1,((((48[&location="Northeast",location.rate=0.08209755700999394]:2.217922717972E-1,41[&location="Northeast",location.rate=0.08209755700999394]:1.780764248028E-1)[&location="Northeast",location.rate=0.08209755700999394]:1.011238105423E-1,42[&location="Northeast",location.rate=0.08209755700999394]:2.846647162193E-1)[&location="Northeast",location.rate=0.08209755700999394]:1.373467388712E-1,46[&location="Northeast",location.rate=0.08209755700999394]:4.711917829592E-1)[&location="Northeast",location.rate=0.08209755700999394]:1.886694137034E-2,43[&location="Northeast",location.rate=0.08209755700999394]:4.900587243295E-1)[&location="Northeast",location.rate=0.08209755700999394]:8.570100387647E-2)[&location="Northeast",location.rate=0.08209755700999394]:1.884364638215E-2,(47[&location="Northeast",location.rate=0.08209755700999394]:1.235559057759E-1,44[&location="Northeast",location.rate=0.08209755700999394]:1.180914249016E-1)[&location="Northeast",location.rate=0.08209755700999394]:4.710474688123E-1)[&location="Northeast",location.rate=0.08209755700999394]:2.29699810749E-2,(50[&location="Northeast",location.rate=0.08209755700999394]:4.557865509369E-1,49[&location="Northeast",location.rate=0.08209755700999394]:4.557865509369E-1)[&location="Northeast",location.rate=0.08209755700999394]:1.289999194804E-1)[&location="Northeast",location.rate=0.08209755700999394]:3.043871203745E-2)[&location="Northeast",location.rate=0.08209755700999394]:1.786484294034E-1,(36[&location="Northeast",location.rate=0.08209755700999394]:6.946129530404E-2,35[&location="Northeast",location.rate=0.08209755700999394]:2.288595283828E-2)[&location="Northeast",location.rate=0.08209755700999394]:4.020691195785E-2)[&location="Northeast",location.rate=0.08209755700999394]:1.514037947912E-1)[&location="Northeast",location.rate=0.08209755700999394]:4.620838112965E-1)[&location="Northeast",location.rate=0.08209755700999394]:2.559462029243E-1,((((126[&location="Northeast",location.rate=0.08209755700999394]:1.471164582358E0,((135[&location="Northeast",location.rate=0.08209755700999394]:4.019223239054E-1,(138[&location="Northeast",location.rate=0.08209755700999394]:2.050312920582E-1,136[&location="Northeast",location.rate=0.08209755700999394]:7.352444274301E-2)[&location="Northeast",location.rate=0.08209755700999394]:3.968910318472E-1)[&location="Northeast",location.rate=0.08209755700999394]:1.166591164273E0,(120[&location="Northeast",location.rate=0.08209755700999394]:1.794155045116E0,119[&location="Northeast",location.rate=0.08209755700999394]:1.890045456075E0)[&location="Northeast",location.rate=0.08209755700999394]:2.641323758255E-2)[&location="Northeast",location.rate=0.08209755700999394]:3.404084113438E-1)[&location="Northeast",location.rate=0.08209755700999394]:3.216312608819E-1,(66[&location="North",location.rate=0.08209755700999394]:4.592247650446E-1,(67[&location="North",location.rate=0.08209755700999394]:3.508007734422E-1,(122[&location="Northeast",location.rate=0.08209755700999394]:2.285978399737E-1,(123[&location="Northeast",location.rate=0.08209755700999394]:1.931612224754E-1,124[&location="Northeast",location.rate=0.08209755700999394]:1.904289820382E-1)[&location="Northeast",location.rate=0.08209755700999394]:3.543661749836E-2)[&location="Northeast",location.rate=0.08209755700999394]:6.234754838091E-1)[&location="Northeast",location.rate=0.08209755700999394]:1.084239916024E-1)[&location="Northeast",location.rate=0.08209755700999394]:8.639688851008E-2)[&location="Northeast",location.rate=0.08209755700999394]:3.718246051204E-1,34[&location="Northeast",location.rate=0.08209755700999394]:5.443256004494E-2)[&location="Northeast",location.rate=0.08209755700999394]:3.117388589795E-3,(((((54[&location="Northeast",location.rate=0.08209755700999394]:4.211198859928E-1,(56[&location="Northeast",location.rate=0.08209755700999394]:3.720941616029E-1,55[&location="Northeast",location.rate=0.08209755700999394]:3.720941616029E-1)[&location="Northeast",location.rate=0.08209755700999394]:7.908036919851E-2)[&location="Northeast",location.rate=0.08209755700999394]:5.916292208366E-2,((58[&location="Northeast",location.rate=0.08209755700999394]:8.82682857689E-2,37[&location="Northeast",location.rate=0.08209755700999394]:1.07393968829E-1)[&location="Northeast",location.rate=0.08209755700999394]:3.607252158467E-1,59[&location="Northeast",location.rate=0.08209755700999394]:4.298678185554E-1)[&location="Northeast",location.rate=0.08209755700999394]:8.866635564122E-2)[&location="Northeast",location.rate=0.08209755700999394]:2.016146641117E-2,57[&location="Northeast",location.rate=0.08209755700999394]:5.41427881045E-1)[&location="Northeast",location.rate=0.08209755700999394]:3.585586651951E-1,68[&location="North",location.rate=0.08209755700999394]:8.48073977934E-1)[&location="Northeast",location.rate=0.08209755700999394]:2.527043481784E-1,(((52[&location="Northeast",location.rate=0.08209755700999394]:7.369492989615E-1,(103[&location="RJ",location.rate=0.08209755700999394]:7.594945726006E-1,(29[&location="RJ",location.rate=0.08209755700999394]:6.16412179489E-1,(12[&location="RJ",location.rate=0.08209755700999394]:3.624283887978E-1,5[&location="RJ",location.rate=0.08209755700999394]:3.240722244143E-1)[&location="RJ",location.rate=0.08209755700999394]:1.471344756227E-1)[&location="RJ",location.rate=0.08209755700999394]:3.759591054404E-1)[&location="RJ",location.rate=0.08209755700999394]:1.641748460922E0)[&location="Northeast",location.rate=0.08209755700999394]:2.649519971603E-1,(((((74[&location="North",location.rate=0.08209755700999394]:4.714743873783E-1,(76[&location="North",location.rate=0.08209755700999394]:3.603934458272E-1,70[&location="North",location.rate=0.08209755700999394]:3.220372814438E-1)[&location="North",location.rate=0.08209755700999394]:1.110809415511E-1)[&location="North",location.rate=0.08209755700999394]:3.021290442001E-1,75[&location="North",location.rate=0.08209755700999394]:7.736034315784E-1)[&location="North",location.rate=0.08209755700999394]:1.680580232091E-1,((((81[&location="North",location.rate=0.08209755700999394]:6.001455325788E-2,80[&location="North",location.rate=0.08209755700999394]:6.001455325788E-2)[&location="North",location.rate=0.08209755700999394]:5.28756892931E-1,(71[&location="North",location.rate=0.08209755700999394]:1.60126824605E-1,77[&location="North",location.rate=0.08209755700999394]:2.231405232352E-1)[&location="North",location.rate=0.08209755700999394]:4.094665393921E-1)[&location="North",location.rate=0.08209755700999394]:1.053232678674E-2,(79[&location="North",location.rate=0.08209755700999394]:4.803226206184E-1,((78[&location="North",location.rate=0.08209755700999394]:3.566402029431E-2,72[&location="North",location.rate=0.08209755700999394]:1.3746212075E-2)[&location="North",location.rate=0.08209755700999394]:3.000242457986E-1,82[&location="North",location.rate=0.08209755700999394]:3.43907444175E-1)[&location="North",location.rate=0.08209755700999394]:1.446343545255E-1)[&location="North",location.rate=0.08209755700999394]:1.272003304395E-1)[&location="North",location.rate=0.08209755700999394]:3.480792428174E-4,73[&location="North",location.rate=0.08209755700999394]:6.489669207115E-1)[&location="North",location.rate=0.08209755700999394]:2.926945340759E-1)[&location="North",location.rate=0.08209755700999394]:5.127214989248E-1,((133[&location="Northeast",location.rate=0.08209755700999394]:3.032772123006E-1,134[&location="Northeast",location.rate=0.08209755700999394]:2.731402259995E-1)[&location="Northeast",location.rate=0.08209755700999394]:7.405941135018E-2,137[&location="Northeast",location.rate=0.08209755700999394]:4.184325140619E-1)[&location="Northeast",location.rate=0.08209755700999394]:1.112662768418E0)[&location="Northeast",location.rate=0.08209755700999394]:8.097105734851E-2,53[&location="Northeast",location.rate=0.08209755700999394]:7.888909524487E-1)[&location="Northeast",location.rate=0.08209755700999394]:2.048136223618E-1)[&location="Northeast",location.rate=0.08209755700999394]:2.737474829135E-1,125[&location="Northeast",location.rate=0.08209755700999394]:1.057069544063E0)[&location="Northeast",location.rate=0.08209755700999394]:2.103754487163E-1)[&location="Northeast",location.rate=0.08209755700999394]:3.675059589247E-1)[&location="Northeast",location.rate=0.08209755700999394]:1.196302654331E-2)[&location="Northeast",location.rate=0.08209755700999394]:1.647798844457E-2)[&location="Northeast",location.rate=0.08209755700999394]:1.049286717913E-1)[&location="Northeast"];
tree STATE_2188000 [&joint=-64.79264376143462,lnP=-64.79264376143462] = [&R] (((34[&location="Northeast",location.rate=0.062404315180711316]:3.306754803479E-2,32[&location="Northeast",location.rate=0.062404315180711316]:1.114973981571E-2)[&location="Northeast",location.rate=0.062404315180711316]:1.223692722852E-2,((((((53[&location="Northeast",location.rate=0.062404315180711316]:5.630371510175E-1,((((77[&location="North",location.rate=0.062404315180711316]:4.444382546611E-1,(((79[&location="North",location.rate=0.062404315180711316]:2.108535078462E-1,(78[&location="North",location.rate=0.062404315180711316]:1.662656118166E-1,72[&location="North",location.rate=0.062404315180711316]:1.443478035973E-1)[&location="North",location.rate=0.062404315180711316]:4.45878960296E-2)[&location="North",location.rate=0.062404315180711316]:2.013582181273E-2,82[&location="North",location.rate=0.062404315180711316]:2.39208507741E-1)[&location="North",location.rate=0.062404315180711316]:1.468033342697E-1,(71[&location="North",location.rate=0.062404315180711316]:1.995668426963E-1,73[&location="North",location.rate=0.062404315180711316]:2.680599933812E-1)[&location="North",location.rate=0.062404315180711316]:1.508285609583E-1)[&location="North",location.rate=0.062404315180711316]:3.102915237634E-2)[&location="North",location.rate=0.062404315180711316]:9.477686605031E-3,(81[&location="North",location.rate=0.062404315180711316]:1.856136128795E-1,80[&location="North",location.rate=0.062404315180711316]:1.856136128795E-1)[&location="North",location.rate=0.062404315180711316]:2.244667119483E-1)[&location="North",location.rate=0.062404315180711316]:3.082971060089E-1,(75[&location="North",location.rate=0.062404315180711316]:7.456360534062E-1,(74[&location="North",location.rate=0.062404315180711316]:7.234027183213E-1,(76[&location="North",location.rate=0.062404315180711316]:6.597213134939E-1,70[&location="North",location.rate=0.062404315180711316]:6.213651491104E-1)[&location="North",location.rate=0.062404315180711316]:6.368140482746E-2)[&location="North",location.rate=0.062404315180711316]:2.223333508489E-2)[&location="North",location.rate=0.062404315180711316]:2.205644592358E-2)[&location="North",location.rate=0.062404315180711316]:5.199522103462E-1,((133[&location="Northeast",location.rate=0.062404315180711316]:4.621921580428E-1,137[&location="Northeast",location.rate=0.062404315180711316]:5.032880484538E-1)[&location="Northeast",location.rate=0.062404315180711316]:1.132825930699E-1,134[&location="Northeast",location.rate=0.062404315180711316]:5.453377648116E-1)[&location="Northeast",location.rate=0.062404315180711316]:7.477863969193E-1)[&location="Northeast",location.rate=0.062404315180711316]:2.185549995363E-2)[&location="Northeast",location.rate=0.062404315180711316]:1.701521652649E-1,(((29[&location="RJ",location.rate=0.062404315180711316]:5.726808153001E-1,(5[&location="RJ",location.rate=0.062404315180711316]:3.835855295137E-1,12[&location="RJ",location.rate=0.062404315180711316]:4.219416938972E-1)[&location="RJ",location.rate=0.062404315180711316]:4.388980633442E-2)[&location="RJ",location.rate=0.062404315180711316]:7.226279541366E-2,103[&location="RJ",location.rate=0.062404315180711316]:4.12066898385E-1)[&location="RJ",location.rate=0.062404315180711316]:1.88203822553E0,52[&location="Northeast",location.rate=0.062404315180711316]:6.298113893545E-1)[&location="Northeast",location.rate=0.062404315180711316]:1.115746482392E-1)[&location="Northeast",location.rate=0.062404315180711316]:4.651326989977E-1,125[&location="Northeast",location.rate=0.062404315180711316]:9.879395016189E-1)[&location="Northeast",location.rate=0.062404315180711316]:1.809504123591E-1,(((((37[&location="Northeast",location.rate=0.062404315180711316]:2.498395892294E-1,57[&location="Northeast",location.rate=0.062404315180711316]:2.143204635463E-1)[&location="Northeast",location.rate=0.062404315180711316]:1.198811614892E-1,(59[&location="Northeast",location.rate=0.062404315180711316]:1.797285675161E-1,54[&location="Northeast",location.rate=0.062404315180711316]:1.414772013959E-1)[&location="Northeast",location.rate=0.062404315180711316]:1.517408170822E-1)[&location="Northeast",location.rate=0.062404315180711316]:5.806806884236E-2,58[&location="Northeast",location.rate=0.062404315180711316]:4.086631365008E-1)[&location="Northeast",location.rate=0.062404315180711316]:1.099701777692E-1,(56[&location="Northeast",location.rate=0.062404315180711316]:2.766118765937E-1,55[&location="Northeast",location.rate=0.062404315180711316]:2.766118765937E-1)[&location="Northeast",location.rate=0.062404315180711316]:2.146990333046E-1)[&location="Northeast",location.rate=0.062404315180711316]:2.678635697936E-1,68[&location="North",location.rate=0.062404315180711316]:7.181908731346E-1)[&location="Northeast",location.rate=0.062404315180711316]:2.840323741767E-1)[&location="Northeast",location.rate=0.062404315180711316]:1.219329154042E-1,(((67[&location="North",location.rate=0.062404315180711316]:4.746377474095E-2,(124[&location="Northeast",location.rate=0.062404315180711316]:1.893360426468E-1,(123[&location="Northeast",location.rate=0.062404315180711316]:1.812317206234E-1,122[&location="Northeast",location.rate=0.062404315180711316]:1.812317206234E-1)[&location="Northeast",location.rate=0.062404315180711316]:1.083656246053E-2)[&location="Northeast",location.rate=0.062404315180711316]:3.566680419977E-1)[&location="Northeast",location.rate=0.062404315180711316]:2.221848576145E-1,((126[&location="Northeast",location.rate=0.062404315180711316]:9.135107495551E-1,((135[&location="Northeast",location.rate=0.062404315180711316]:3.696296578465E-1,(138[&location="Northeast",location.rate=0.062404315180711316]:1.644744107722E-1,136[&location="Northeast",location.rate=0.062404315180711316]:3.296756145702E-2)[&location="Northeast",location.rate=0.062404315180711316]:4.051552470744E-1)[&location="Northeast",location.rate=0.062404315180711316]:2.686133058765E-1,120[&location="Northeast",location.rate=0.062404315180711316]:8.902977582436E-1)[&location="Northeast",location.rate=0.062404315180711316]:7.130251029964E-1)[&location="Northeast",location.rate=0.062404315180711316]:8.975687664799E-2,119[&location="Northeast",location.rate=0.062404315180711316]:1.788970148847E0)[&location="Northeast",location.rate=0.062404315180711316]:5.135551958374E-1)[&location="Northeast",location.rate=0.062404315180711316]:5.389019103731E-2,66[&location="North",location.rate=0.062404315180711316]:3.235388233928E-1)[&location="Northeast",location.rate=0.062404315180711316]:2.528967015504E-1)[&location="Northeast",location.rate=0.062404315180711316]:2.160249681472E-1,(((36[&location="Northeast",location.rate=0.062404315180711316]:3.843093241266E-1,((121[&location="Northeast",location.rate=0.062404315180711316]:2.179050989613E0,127[&location="Centre-West",location.rate=0.062404315180711316]:2.620146880024E0)[&location="Northeast",location.rate=0.062404315180711316]:2.542101785386E-2,35[&location="Northeast",location.rate=0.062404315180711316]:7.844461020634E-2)[&location="Northeast",location.rate=0.062404315180711316]:2.592893714545E-1)[&location="Northeast",location.rate=0.062404315180711316]:1.744007521945E-1,(((128[&location="North",location.rate=0.062404315180711316]:1.298463973265E0,(((129[&location="North",location.rate=0.062404315180711316]:2.631329569206E-1,132[&location="North",location.rate=0.062404315180711316]:2.65872682948E-1)[&location="North",location.rate=0.062404315180711316]:1.583283459461E-2,(130[&location="North",location.rate=0.062404315180711316]:2.012075650081E-1,131[&location="North",location.rate=0.062404315180711316]:2.039472910354E-1)[&location="North",location.rate=0.062404315180711316]:7.775822650713E-2)[&location="North",location.rate=0.062404315180711316]:3.340187976532E-1,(69[&location="North",location.rate=0.062404315180711316]:7.578396849138E-1,118[&location="Northeast",location.rate=0.062404315180711316]:7.468807808042E-1)[&location="North",location.rate=0.062404315180711316]:3.090109734213E-3)[&location="North",location.rate=0.062404315180711316]:6.882191101239E-1)[&location="North",location.rate=0.062404315180711316]:3.94245177876E-1,(((65[&location="Centre-West",location.rate=0.062404315180711316]:1.747247688838E-1,(64[&location="Centre-West",location.rate=0.062404315180711316]:3.149151500004E-1,62[&location="Centre-West",location.rate=0.062404315180711316]:3.560110404115E-1)[&location="Centre-West",location.rate=0.062404315180711316]:1.049455039005E-2)[&location="Centre-West",location.rate=0.062404315180711316]:4.886696589429E-3,60[&location="Centre-West",location.rate=0.062404315180711316]:1.796114654732E-1)[&location="Centre-West",location.rate=0.062404315180711316]:4.277387842977E-1,(61[&location="Centre-West",location.rate=0.062404315180711316]:1.200493932561E-1,63[&location="Centre-West",location.rate=0.062404315180711316]:7.895350284508E-2)[&location="Centre-West",location.rate=0.062404315180711316]:6.790816784325E-1)[&location="Centre-West",location.rate=0.062404315180711316]:1.03330410685E0)[&location="Northeast",location.rate=0.062404315180711316]:1.732320159009E-1,((((43[&location="Northeast",location.rate=0.062404315180711316]:5.686758478664E-1,46[&location="Northeast",location.rate=0.062404315180711316]:5.686758478664E-1)[&location="Northeast",location.rate=0.062404315180711316]:4.655665973013E-2,(41[&location="Northeast",location.rate=0.062404315180711316]:4.594197850493E-1,(42[&location="Northeast",location.rate=0.062404315180711316]:3.687291802032E-1,48[&location="Northeast",location.rate=0.062404315180711316]:4.069805463234E-1)[&location="Northeast",location.rate=0.062404315180711316]:9.615508572037E-2)[&location="Northeast",location.rate=0.062404315180711316]:1.011679138043E-1)[&location="Northeast",location.rate=0.062404315180711316]:5.976592993969E-2,((51[&location="Northeast",location.rate=0.062404315180711316]:4.769171701541E-1,(47[&location="Northeast",location.rate=0.062404315180711316]:4.632898764899E-1,44[&location="Northeast",location.rate=0.062404315180711316]:4.578253956157E-1)[&location="Northeast",location.rate=0.062404315180711316]:4.094969803559E-2)[&location="Northeast",location.rate=0.062404315180711316]:2.531725438533E-2,(49[&location="Northeast",location.rate=0.062404315180711316]:4.496890499822E-1,50[&location="Northeast",location.rate=0.062404315180711316]:4.496890499822E-1)[&location="Northeast",location.rate=0.062404315180711316]:4.708089368292E-2)[&location="Northeast",location.rate=0.062404315180711316]:1.454416086254E-1)[&location="Northeast",location.rate=0.062404315180711316]:6.556186486522E-2,45[&location="Northeast",location.rate=0.062404315180711316]:7.323635810901E-1)[&location="Northeast",location.rate=0.062404315180711316]:3.601813736604E-1)[&location="Northeast",location.rate=0.062404315180711316]:1.749606901012E-1)[&location="Northeast",location.rate=0.062404315180711316]:1.194799415191E-1,(38[&location="Northeast",location.rate=0.062404315180711316]:8.925513142975E-1,(((100[&location="RJ",location.rate=0.062404315180711316]:2.42366056108E-1,95[&location="RJ",location.rate=0.062404315180711316]:3.2706550966E-1)[&location="RJ",location.rate=0.062404315180711316]:3.803320000695E-1,(98[&location="RJ",location.rate=0.062404315180711316]:6.570455705255E-1,(99[&location="RJ",location.rate=0.062404315180711316]:5.581615828433E-1,96[&location="RJ",location.rate=0.062404315180711316]:5.226424571604E-1)[&location="RJ",location.rate=0.062404315180711316]:1.207419111794E-1)[&location="RJ",location.rate=0.062404315180711316]:3.942297745527E-2)[&location="RJ",location.rate=0.062404315180711316]:1.118154288632E-1,(((94[&location="RJ",location.rate=0.062404315180711316]:5.854575191939E-1,40[&location="RJ",location.rate=0.062404315180711316]:5.308127104509E-1)[&location="RJ",location.rate=0.062404315180711316]:2.03070246626E-2,((146[&location="RJ",location.rate=0.062404315180711316]:5.127319102576E-1,97[&location="RJ",location.rate=0.062404315180711316]:3.214750796565E-1)[&location="RJ",location.rate=0.062404315180711316]:2.305672107988E-2,39[&location="RJ",location.rate=0.062404315180711316]:4.155700521026E-1)[&location="RJ",location.rate=0.062404315180711316]:1.355496830109E-1)[&location="RJ",location.rate=0.062404315180711316]:1.735344219114E-2,((16[&location="RJ",location.rate=0.062404315180711316]:2.478390339197E0,((2[&location="RJ",location.rate=0.062404315180711316]:7.808707788007E-1,(31[&location="RJ",location.rate=0.062404315180711316]:7.765606578957E-1,((22[&location="RJ",location.rate=0.062404315180711316]:3.325013930055E-1,27[&location="RJ",location.rate=0.062404315180711316]:3.489397491698E-1)[&location="RJ",location.rate=0.062404315180711316]:3.481485693741E-1,((7[&location="RJ",location.rate=0.062404315180711316]:1.788287095783E-1,8[&location="RJ",location.rate=0.062404315180711316]:1.788287095783E-1)[&location="RJ",location.rate=0.062404315180711316]:2.563439558882E-1,26[&location="RJ",location.rate=0.062404315180711316]:5.420219805351E-1)[&location="RJ",location.rate=0.062404315180711316]:1.495868859542E-1)[&location="RJ",location.rate=0.062404315180711316]:4.111617496804E-2)[&location="RJ",location.rate=0.062404315180711316]:2.317073811791E-1)[&location="RJ",location.rate=0.062404315180711316]:1.457061736205E0,(101[&location="RJ",location.rate=0.062404315180711316]:6.312799326225E-1,(((((102[&location="RJ",location.rate=0.062404315180711316]:5.310277750435E-2,(1[&location="RJ",location.rate=0.062404315180711316]:2.248330180627E-1,(24[&location="RJ",location.rate=0.062404315180711316]:7.430107555021E-1,(28[&location="RJ",location.rate=0.062404315180711316]:4.679801648488E-1,21[&location="RJ",location.rate=0.062404315180711316]:4.433226306024E-1)[&location="RJ",location.rate=0.062404315180711316]:2.80510042708E-1)[&location="RJ",location.rate=0.062404315180711316]:2.626441803688E-1)[&location="RJ",location.rate=0.062404315180711316]:2.090916772498E-1)[&location="RJ",location.rate=0.062404315180711316]:8.52551938915E-2,((140[&location="RJ",location.rate=0.062404315180711316]:3.753085854264E-1,11[&location="RJ",location.rate=0.062404315180711316]:3.944866676181E-1)[&location="RJ",location.rate=0.062404315180711316]:2.790611509663E-1,(23[&location="RJ",location.rate=0.062404315180711316]:4.946793250881E-1,(25[&location="RJ",location.rate=0.062404315180711316]:4.72650454457E-1,20[&location="RJ",location.rate=0.062404315180711316]:4.534723722653E-1)[&location="RJ",location.rate=0.062404315180711316]:3.298777474078E-2)[&location="RJ",location.rate=0.062404315180711316]:2.638000003455E-1)[&location="RJ",location.rate=0.062404315180711316]:5.30563577469E-1)[&location="RJ",location.rate=0.062404315180711316]:6.668415304939E-2,(((141[&location="RJ",location.rate=0.062404315180711316]:1.433918622398E-1,144[&location="RJ",location.rate=0.062404315180711316]:1.406521362124E-1)[&location="RJ",location.rate=0.062404315180711316]:1.518048412486E-2,145[&location="RJ",location.rate=0.062404315180711316]:1.613120723922E-1)[&location="RJ",location.rate=0.062404315180711316]:1.146429734211E-1,142[&location="RJ",location.rate=0.062404315180711316]:2.759550458133E-1)[&location="RJ",location.rate=0.062404315180711316]:1.175662421098E0)[&location="RJ",location.rate=0.062404315180711316]:5.011070168348E-2,((((115[&location="RJ",location.rate=0.062404315180711316]:5.624420315695E-1,(13[&location="RJ",location.rate=0.062404315180711316]:3.629040024373E-1,19[&location="RJ",location.rate=0.062404315180711316]:4.01260166821E-1)[&location="RJ",location.rate=0.062404315180711316]:2.81729809954E-1)[&location="RJ",location.rate=0.062404315180711316]:6.254551040919E-3,(((109[&location="RJ",location.rate=0.062404315180711316]:3.427231288289E-1,114[&location="RJ",location.rate=0.062404315180711316]:2.632710740344E-1)[&location="RJ",location.rate=0.062404315180711316]:2.607824761496E-2,107[&location="RJ",location.rate=0.062404315180711316]:3.496232942521E-1)[&location="RJ",location.rate=0.062404315180711316]:5.703457989002E-2,108[&location="RJ",location.rate=0.062404315180711316]:4.039181481147E-1)[&location="RJ",location.rate=0.062404315180711316]:2.223126810711E-1)[&location="RJ",location.rate=0.062404315180711316]:2.699322784938E-1,((148[&location="RJ",location.rate=0.062404315180711316]:3.649915260432E-1,143[&location="RJ",location.rate=0.062404315180711316]:3.622518000158E-1)[&location="RJ",location.rate=0.062404315180711316]:4.235810796373E-1,(116[&location="RJ",location.rate=0.062404315180711316]:6.751710314881E-1,((111[&location="RJ",location.rate=0.062404315180711316]:3.865563187762E-1,(104[&location="RJ",location.rate=0.062404315180711316]:3.611766513266E-1,106[&location="RJ",location.rate=0.062404315180711316]:3.611766513266E-1)[&location="RJ",location.rate=0.062404315180711316]:8.941311285254E-3)[&location="RJ",location.rate=0.062404315180711316]:1.154246421552E-2,139[&location="RJ",location.rate=0.062404315180711316]:5.734412487451E-1)[&location="RJ",location.rate=0.062404315180711316]:3.537845772635E-1)[&location="RJ",location.rate=0.062404315180711316]:7.504540980879E-2)[&location="RJ",location.rate=0.062404315180711316]:8.841241980734E-2)[&location="RJ",location.rate=0.062404315180711316]:1.401093806371E-1,((((30[&location="RJ",location.rate=0.062404315180711316]:5.679275475521E-1,4[&location="RJ",location.rate=0.062404315180711316]:3.95324807826E-1)[&location="RJ",location.rate=0.062404315180711316]:1.604759751767E-1,(14[&location="RJ",location.rate=0.062404315180711316]:4.73998390866E-1,17[&location="RJ",location.rate=0.062404315180711316]:5.123545552497E-1)[&location="RJ",location.rate=0.062404315180711316]:1.393366387119E-1)[&location="RJ",location.rate=0.062404315180711316]:3.625841225874E-2,(112[&location="RJ",location.rate=0.062404315180711316]:6.041686634117E-1,(9[&location="RJ",location.rate=0.062404315180711316]:5.323419475357E-1,113[&location="RJ",location.rate=0.062404315180711316]:5.405611256178E-1)[&location="RJ",location.rate=0.062404315180711316]:6.36075377939E-2)[&location="RJ",location.rate=0.062404315180711316]:4.542477842495E-2)[&location="RJ",location.rate=0.062404315180711316]:1.263314443696E-1,(110[&location="RJ",location.rate=0.062404315180711316]:4.79650859878E-1,(117[&location="RJ",location.rate=0.062404315180711316]:3.733947880842E-1,105[&location="RJ",location.rate=0.062404315180711316]:3.432578017829E-1)[&location="RJ",location.rate=0.062404315180711316]:1.144752498761E-1)[&location="RJ",location.rate=0.062404315180711316]:2.907945742736E-1)[&location="RJ",location.rate=0.062404315180711316]:2.850051363569E-1)[&location="RJ",location.rate=0.062404315180711316]:2.681954063051E-1)[&location="RJ",location.rate=0.062404315180711316]:1.359583879399E-1,((((89[&location="Northeast",location.rate=0.062404315180711316]:9.954487805962E-2,88[&location="Northeast",location.rate=0.062404315180711316]:8.584624792261E-2)[&location="Northeast",location.rate=0.062404315180711316]:4.438418750528E-2,87[&location="Northeast",location.rate=0.062404315180711316]:1.302304354279E-1)[&location="Northeast",location.rate=0.062404315180711316]:7.373187678081E-2,((((86[&location="Northeast",location.rate=0.062404315180711316]:8.049215214775E-2,83[&location="Northeast",location.rate=0.062404315180711316]:8.049215214775E-2)[&location="Northeast",location.rate=0.062404315180711316]:7.989593809892E-2,85[&location="Northeast",location.rate=0.062404315180711316]:1.603880902467E-1)[&location="Northeast",location.rate=0.062404315180711316]:1.292263235672E-2,(84[&location="Northeast",location.rate=0.062404315180711316]:4.318665280137E-2,93[&location="Northeast",location.rate=0.062404315180711316]:5.688528293839E-2)[&location="Northeast",location.rate=0.062404315180711316]:1.30124069802E-1)[&location="Northeast",location.rate=0.062404315180711316]:2.02484142944E-2,(92[&location="Northeast",location.rate=0.062404315180711316]:1.307904439637E-1,(90[&location="Northeast",location.rate=0.062404315180711316]:1.136721941934E-1,91[&location="Northeast",location.rate=0.062404315180711316]:1.136721941934E-1)[&location="Northeast",location.rate=0.062404315180711316]:1.711824977032E-2)[&location="Northeast",location.rate=0.062404315180711316]:7.646732307112E-2)[&location="Northeast",location.rate=0.062404315180711316]:1.040317531091E-2)[&location="Northeast",location.rate=0.062404315180711316]:1.704481527452E0,((6[&location="RJ",location.rate=0.062404315180711316]:4.345950653548E-1,(3[&location="RJ",location.rate=0.062404315180711316]:3.658453578372E-1,18[&location="RJ",location.rate=0.062404315180711316]:4.809138509878E-1)[&location="RJ",location.rate=0.062404315180711316]:1.669491299716E-2)[&location="RJ",location.rate=0.062404315180711316]:3.254273632538E-3,(10[&location="RJ",location.rate=0.062404315180711316]:3.044970248962E-1,15[&location="RJ",location.rate=0.062404315180711316]:3.428531892796E-1)[&location="RJ",location.rate=0.062404315180711316]:1.497906702555E-1)[&location="RJ",location.rate=0.062404315180711316]:9.829232677966E-1)[&location="RJ",location.rate=0.062404315180711316]:1.965367577782E-2)[&location="RJ",location.rate=0.062404315180711316]:2.456481706088E-1)[&location="RJ",location.rate=0.062404315180711316]:6.230909385478E-1)[&location="RJ",location.rate=0.062404315180711316]:1.116907009038E-1)[&location="RJ",location.rate=0.062404315180711316]:1.541536220882E-1,147[&location="RJ",location.rate=0.062404315180711316]:6.044280843488E-1)[&location="RJ",location.rate=0.062404315180711316]:2.142214213617E-2)[&location="RJ",location.rate=0.062404315180711316]:1.113954989931E-1)[&location="RJ",location.rate=0.062404315180711316]:2.809886489288E-1)[&location="Northeast",location.rate=0.062404315180711316]:3.414288075925E-1)[&location="Northeast",location.rate=0.062404315180711316]:1.608458177159E-1)[&location="Northeast",location.rate=0.062404315180711316]:1.15857680803E-1)[&location="Northeast",location.rate=0.062404315180711316]:2.947481200621E-2,33[&location="Northeast",location.rate=0.062404315180711316]:5.834093110515E-2)[&location="Northeast"];
tree STATE_2190000 [&joint=-60.0132523441511,lnP=-60.0132523441511] = [&R] ((((((59[&location="Northeast",location.rate=0.06372908103424309]:4.004035972229E-1,(((56[&location="Northeast",location.rate=0.06372908103424309]:2.150936348359E-1,55[&location="Northeast",location.rate=0.06372908103424309]:2.150936348359E-1)[&location="Northeast",location.rate=0.06372908103424309]:2.399479353036E-2,58[&location="Northeast",location.rate=0.06372908103424309]:2.66410832738E-1)[&location="Northeast",location.rate=0.06372908103424309]:9.187474679239E-2,(54[&location="Northeast",location.rate=0.06372908103424309]:2.441066156359E-1,(37[&location="Northeast",location.rate=0.06372908103424309]:2.925879857665E-1,57[&location="Northeast",location.rate=0.06372908103424309]:2.570688600834E-1)[&location="Northeast",location.rate=0.06372908103424309]:2.802136210985E-2)[&location="Northeast",location.rate=0.06372908103424309]:5.68019147142E-2)[&location="Northeast",location.rate=0.06372908103424309]:6.124370075263E-2)[&location="Northeast",location.rate=0.06372908103424309]:4.160032558852E-1,68[&location="North",location.rate=0.06372908103424309]:7.672265252392E-1)[&location="Northeast",location.rate=0.06372908103424309]:4.444178088026E-1,((((103[&location="RJ",location.rate=0.06372908103424309]:6.172362506759E-1,(29[&location="RJ",location.rate=0.06372908103424309]:6.18665173557E-1,(5[&location="RJ",location.rate=0.06372908103424309]:6.864123761862E-2,12[&location="RJ",location.rate=0.06372908103424309]:1.069974020021E-1)[&location="RJ",location.rate=0.06372908103424309]:4.048184564864E-1)[&location="RJ",location.rate=0.06372908103424309]:2.314477894476E-1)[&location="RJ",location.rate=0.06372908103424309]:1.631938879558E0,52[&location="Northeast",location.rate=0.06372908103424309]:5.848813956727E-1)[&location="Northeast",location.rate=0.06372908103424309]:1.31335103309E-1,((134[&location="Northeast",location.rate=0.06372908103424309]:5.886887236599E-1,(137[&location="Northeast",location.rate=0.06372908103424309]:6.290081181109E-1,133[&location="Northeast",location.rate=0.06372908103424309]:5.879122276999E-1)[&location="Northeast",location.rate=0.06372908103424309]:3.091348226121E-2)[&location="Northeast",location.rate=0.06372908103424309]:8.449859736001E-1,(((((81[&location="North",location.rate=0.06372908103424309]:2.209704140227E-2,80[&location="North",location.rate=0.06372908103424309]:2.209704140227E-2)[&location="North",location.rate=0.06372908103424309]:4.777037351702E-1,(77[&location="North",location.rate=0.06372908103424309]:3.717890125724E-1,71[&location="North",location.rate=0.06372908103424309]:3.087753139423E-1)[&location="North",location.rate=0.06372908103424309]:1.718473804385E-1)[&location="North",location.rate=0.06372908103424309]:6.653483889296E-2,(73[&location="North",location.rate=0.06372908103424309]:5.813374020211E-1,(79[&location="North",location.rate=0.06372908103424309]:5.037405368667E-1,(82[&location="North",location.rate=0.06372908103424309]:4.770948892839E-1,(78[&location="North",location.rate=0.06372908103424309]:1.554232370944E-1,72[&location="North",location.rate=0.06372908103424309]:1.335054288751E-1)[&location="North",location.rate=0.06372908103424309]:3.134524741075E-1)[&location="North",location.rate=0.06372908103424309]:3.486482566478E-2)[&location="North",location.rate=0.06372908103424309]:3.650097474366E-2)[&location="North",location.rate=0.06372908103424309]:3.431328193747E-2)[&location="North",location.rate=0.06372908103424309]:1.138862032917E-1,(75[&location="North",location.rate=0.06372908103424309]:5.865454960965E-1,((74[&location="North",location.rate=0.06372908103424309]:4.556304074825E-1,76[&location="North",location.rate=0.06372908103424309]:4.556304074825E-1)[&location="North",location.rate=0.06372908103424309]:3.121502245506E-2,70[&location="North",location.rate=0.06372908103424309]:4.484892655541E-1)[&location="North",location.rate=0.06372908103424309]:9.970006615894E-2)[&location="North",location.rate=0.06372908103424309]:1.429913911537E-1)[&location="North",location.rate=0.06372908103424309]:6.889477284745E-1,53[&location="Northeast",location.rate=0.06372908103424309]:6.720215571127E-1)[&location="Northeast",location.rate=0.06372908103424309]:9.710629480285E-3)[&location="Northeast",location.rate=0.06372908103424309]:2.628759107733E-2)[&location="Northeast",location.rate=0.06372908103424309]:4.091517501625E-1,125[&location="Northeast",location.rate=0.06372908103424309]:9.067890141716E-1)[&location="Northeast",location.rate=0.06372908103424309]:4.715219865369E-1)[&location="Northeast",location.rate=0.06372908103424309]:2.981878865728E-1,((((((2[&location="RJ",location.rate=0.06372908103424309]:5.601536945447E-1,((31[&location="RJ",location.rate=0.06372908103424309]:5.945060585612E-1,(26[&location="RJ",location.rate=0.06372908103424309]:4.781719489446E-1,(7[&location="RJ",location.rate=0.06372908103424309]:2.447980822985E-1,8[&location="RJ",location.rate=0.06372908103424309]:2.447980822985E-1)[&location="RJ",location.rate=0.06372908103424309]:1.265245515776E-1)[&location="RJ",location.rate=0.06372908103424309]:7.249849317822E-2)[&location="RJ",location.rate=0.06372908103424309]:4.765154321005E-3,(22[&location="RJ",location.rate=0.06372908103424309]:3.466246481315E-1,27[&location="RJ",location.rate=0.06372908103424309]:3.630630042959E-1)[&location="RJ",location.rate=0.06372908103424309]:1.978520442026E-1)[&location="RJ",location.rate=0.06372908103424309]:1.882797419366E-1)[&location="RJ",location.rate=0.06372908103424309]:1.669213506045E0,(101[&location="RJ",location.rate=0.06372908103424309]:5.962448533194E-1,((((142[&location="RJ",location.rate=0.06372908103424309]:2.416878646291E-1,(141[&location="RJ",location.rate=0.06372908103424309]:1.073895228471E-1,(145[&location="RJ",location.rate=0.06372908103424309]:7.537831673759E-2,144[&location="RJ",location.rate=0.06372908103424309]:6.989886468265E-2)[&location="RJ",location.rate=0.06372908103424309]:3.475093213711E-2)[&location="RJ",location.rate=0.06372908103424309]:1.315586157544E-1)[&location="RJ",location.rate=0.06372908103424309]:1.022576221588E0,((((115[&location="RJ",location.rate=0.06372908103424309]:6.004367594479E-1,(((109[&location="RJ",location.rate=0.06372908103424309]:4.697753167705E-1,(114[&location="RJ",location.rate=0.06372908103424309]:3.040717534798E-1,112[&location="RJ",location.rate=0.06372908103424309]:3.862635343017E-1)[&location="RJ",location.rate=0.06372908103424309]:8.625150849613E-2)[&location="RJ",location.rate=0.06372908103424309]:3.20645197521E-2,107[&location="RJ",location.rate=0.06372908103424309]:4.826617543308E-1)[&location="RJ",location.rate=0.06372908103424309]:1.538539975542E-1,108[&location="RJ",location.rate=0.06372908103424309]:6.337760258576E-1)[&location="RJ",location.rate=0.06372908103424309]:2.419498016569E-2)[&location="RJ",location.rate=0.06372908103424309]:1.263824129241E-1,(19[&location="RJ",location.rate=0.06372908103424309]:5.523862748458E-1,13[&location="RJ",location.rate=0.06372908103424309]:5.140301104621E-1)[&location="RJ",location.rate=0.06372908103424309]:2.949808427318E-1)[&location="RJ",location.rate=0.06372908103424309]:5.258638727522E-2,(116[&location="RJ",location.rate=0.06372908103424309]:6.826512543831E-1,((148[&location="RJ",location.rate=0.06372908103424309]:3.803396920163E-1,143[&location="RJ",location.rate=0.06372908103424309]:3.775999659889E-1)[&location="RJ",location.rate=0.06372908103424309]:2.361483273277E-1,((111[&location="RJ",location.rate=0.06372908103424309]:3.071913380044E-1,106[&location="RJ",location.rate=0.06372908103424309]:2.9075298184E-1)[&location="RJ",location.rate=0.06372908103424309]:1.838031551005E-1,(104[&location="RJ",location.rate=0.06372908103424309]:3.946084547769E-1,139[&location="RJ",location.rate=0.06372908103424309]:5.863892766946E-1)[&location="RJ",location.rate=0.06372908103424309]:7.994768216366E-2)[&location="RJ",location.rate=0.06372908103424309]:1.638496906225E-1)[&location="RJ",location.rate=0.06372908103424309]:1.045193994228E-1)[&location="RJ",location.rate=0.06372908103424309]:9.675430526417E-2)[&location="RJ",location.rate=0.06372908103424309]:1.601711164881E-1,((9[&location="RJ",location.rate=0.06372908103424309]:5.349913959243E-1,(30[&location="RJ",location.rate=0.06372908103424309]:3.812927554896E-1,4[&location="RJ",location.rate=0.06372908103424309]:2.086900157636E-1)[&location="RJ",location.rate=0.06372908103424309]:2.769863116676E-1)[&location="RJ",location.rate=0.06372908103424309]:2.865266164576E-1,((117[&location="RJ",location.rate=0.06372908103424309]:4.784823580019E-1,(110[&location="RJ",location.rate=0.06372908103424309]:4.597114538142E-1,105[&location="RJ",location.rate=0.06372908103424309]:4.377936455951E-1)[&location="RJ",location.rate=0.06372908103424309]:1.055172610542E-2)[&location="RJ",location.rate=0.06372908103424309]:3.013643954069E-1,(113[&location="RJ",location.rate=0.06372908103424309]:7.078467319382E-1,(17[&location="RJ",location.rate=0.06372908103424309]:3.991144343521E-1,14[&location="RJ",location.rate=0.06372908103424309]:3.607582699684E-1)[&location="RJ",location.rate=0.06372908103424309]:3.470884619698E-1)[&location="RJ",location.rate=0.06372908103424309]:6.926029544295E-2)[&location="RJ",location.rate=0.06372908103424309]:5.26301630828E-2)[&location="RJ",location.rate=0.06372908103424309]:1.920312664932E-1)[&location="RJ",location.rate=0.06372908103424309]:6.989288953354E-2)[&location="RJ",location.rate=0.06372908103424309]:1.023517751874E-2,(102[&location="RJ",location.rate=0.06372908103424309]:1.346402018322E-3,((((25[&location="RJ",location.rate=0.06372908103424309]:5.582780119504E-1,20[&location="RJ",location.rate=0.06372908103424309]:5.390999297587E-1)[&location="RJ",location.rate=0.06372908103424309]:1.736346621593E-1,23[&location="RJ",location.rate=0.06372908103424309]:7.2095377E-1)[&location="RJ",location.rate=0.06372908103424309]:4.800778391378E-2,(140[&location="RJ",location.rate=0.06372908103424309]:4.538867731958E-1,11[&location="RJ",location.rate=0.06372908103424309]:4.730648553876E-1)[&location="RJ",location.rate=0.06372908103424309]:2.10965191677E-1)[&location="RJ",location.rate=0.06372908103424309]:3.50627671392E-1,(((28[&location="RJ",location.rate=0.06372908103424309]:6.879541212458E-1,21[&location="RJ",location.rate=0.06372908103424309]:6.632965869993E-1)[&location="RJ",location.rate=0.06372908103424309]:1.208699532156E-1,1[&location="RJ",location.rate=0.06372908103424309]:2.252270459838E-2)[&location="RJ",location.rate=0.06372908103424309]:9.146425339617E-2,24[&location="RJ",location.rate=0.06372908103424309]:8.948088758028E-1)[&location="RJ",location.rate=0.06372908103424309]:2.357392536127E-1)[&location="RJ",location.rate=0.06372908103424309]:3.24421082192E-2)[&location="RJ",location.rate=0.06372908103424309]:2.65775192516E-2)[&location="RJ",location.rate=0.06372908103424309]:2.845954058486E-1,(((6[&location="RJ",location.rate=0.06372908103424309]:5.363156541688E-1,18[&location="RJ",location.rate=0.06372908103424309]:5.993293527989E-1)[&location="RJ",location.rate=0.06372908103424309]:2.794570954834E-1,(15[&location="RJ",location.rate=0.06372908103424309]:5.286628006526E-1,10[&location="RJ",location.rate=0.06372908103424309]:4.903066362691E-1)[&location="RJ",location.rate=0.06372908103424309]:3.419044695474E-1)[&location="RJ",location.rate=0.06372908103424309]:1.449892685646E-1,(((88[&location="Northeast",location.rate=0.06372908103424309]:1.005472050186E-1,89[&location="Northeast",location.rate=0.06372908103424309]:1.142458351557E-1)[&location="Northeast",location.rate=0.06372908103424309]:3.132744208542E-1,(((((84[&location="Northeast",location.rate=0.06372908103424309]:9.397146633899E-2,93[&location="Northeast",location.rate=0.06372908103424309]:1.07670096476E-1)[&location="Northeast",location.rate=0.06372908103424309]:1.970011260265E-2,83[&location="Northeast",location.rate=0.06372908103424309]:1.136715789416E-1)[&location="Northeast",location.rate=0.06372908103424309]:8.569508915395E-2,(85[&location="Northeast",location.rate=0.06372908103424309]:1.561562379412E-1,86[&location="Northeast",location.rate=0.06372908103424309]:1.561562379412E-1)[&location="Northeast",location.rate=0.06372908103424309]:4.321043015436E-2)[&location="Northeast",location.rate=0.06372908103424309]:9.428502680767E-2,((90[&location="Northeast",location.rate=0.06372908103424309]:8.517667902697E-2,91[&location="Northeast",location.rate=0.06372908103424309]:8.517667902697E-2)[&location="Northeast",location.rate=0.06372908103424309]:3.655118537915E-2,92[&location="Northeast",location.rate=0.06372908103424309]:1.217278644061E-1)[&location="Northeast",location.rate=0.06372908103424309]:1.856224606341E-1)[&location="Northeast",location.rate=0.06372908103424309]:5.938368029812E-3,87[&location="Northeast",location.rate=0.06372908103424309]:2.995900629331E-1)[&location="Northeast",location.rate=0.06372908103424309]:1.142315629398E-1)[&location="Northeast",location.rate=0.06372908103424309]:7.758727305055E-1,3[&location="RJ",location.rate=0.06372908103424309]:6.499683289812E-1)[&location="RJ",location.rate=0.06372908103424309]:2.587388947151E-1)[&location="RJ",location.rate=0.06372908103424309]:4.010723773948E-1)[&location="RJ",location.rate=0.06372908103424309]:2.892049782559E-1)[&location="RJ",location.rate=0.06372908103424309]:6.495607034346E-1)[&location="RJ",location.rate=0.06372908103424309]:2.477249180912E-1,(147[&location="RJ",location.rate=0.06372908103424309]:5.591441583469E-1,((40[&location="RJ",location.rate=0.06372908103424309]:4.000350642648E-1,39[&location="RJ",location.rate=0.06372908103424309]:4.000350642648E-1)[&location="RJ",location.rate=0.06372908103424309]:8.439105414137E-2,((16[&location="RJ",location.rate=0.06372908103424309]:2.523029776641E0,((95[&location="RJ",location.rate=0.06372908103424309]:4.335153372034E-1,(94[&location="RJ",location.rate=0.06372908103424309]:3.363012284105E-1,100[&location="RJ",location.rate=0.06372908103424309]:3.363012284105E-1)[&location="RJ",location.rate=0.06372908103424309]:1.251465524088E-2)[&location="RJ",location.rate=0.06372908103424309]:7.99086076753E-2,((99[&location="RJ",location.rate=0.06372908103424309]:4.728826643947E-1,96[&location="RJ",location.rate=0.06372908103424309]:4.373635387119E-1)[&location="RJ",location.rate=0.06372908103424309]:1.985384771348E-2,(97[&location="RJ",location.rate=0.06372908103424309]:2.36341366933E-1,98[&location="RJ",location.rate=0.06372908103424309]:4.357949188455E-1)[&location="RJ",location.rate=0.06372908103424309]:3.508366976546E-2)[&location="RJ",location.rate=0.06372908103424309]:3.161639451903E-2)[&location="RJ",location.rate=0.06372908103424309]:6.345716794016E-2)[&location="RJ",location.rate=0.06372908103424309]:1.367017481223E-2,146[&location="RJ",location.rate=0.06372908103424309]:5.71425604571E-1)[&location="RJ",location.rate=0.06372908103424309]:3.321909307005E-2)[&location="RJ",location.rate=0.06372908103424309]:1.734099076044E-2)[&location="RJ",location.rate=0.06372908103424309]:1.859920668491E-2)[&location="RJ",location.rate=0.06372908103424309]:2.027489597037E-1,38[&location="Northeast",location.rate=0.06372908103424309]:6.548092646261E-1)[&location="Northeast",location.rate=0.06372908103424309]:6.273927680366E-1,(((((127[&location="Centre-West",location.rate=0.06372908103424309]:1.456279892057E0,121[&location="Northeast",location.rate=0.06372908103424309]:1.015184001647E0)[&location="North",location.rate=0.06372908103424309]:9.420575264835E-1,((((((130[&location="North",location.rate=0.06372908103424309]:2.720400636261E-1,132[&location="North",location.rate=0.06372908103424309]:2.747797896535E-1)[&location="North",location.rate=0.06372908103424309]:1.209326082915E-3,129[&location="North",location.rate=0.06372908103424309]:2.732493897091E-1)[&location="North",location.rate=0.06372908103424309]:1.798971385445E-1,131[&location="North",location.rate=0.06372908103424309]:4.55886254281E-1)[&location="North",location.rate=0.06372908103424309]:2.244869143986E-1,(118[&location="Northeast",location.rate=0.06372908103424309]:7.162627995013E-1,69[&location="North",location.rate=0.06372908103424309]:7.272217036109E-1)[&location="North",location.rate=0.06372908103424309]:9.835694452086E-2)[&location="North",location.rate=0.06372908103424309]:4.768477697807E-1,128[&location="North",location.rate=0.06372908103424309]:1.151741486406E0)[&location="North",location.rate=0.06372908103424309]:5.166208563108E-2,(((62[&location="Centre-West",location.rate=0.06372908103424309]:5.792576218907E-1,65[&location="Centre-West",location.rate=0.06372908103424309]:3.87476799973E-1)[&location="Centre-West",location.rate=0.06372908103424309]:2.346137022095E-2,(60[&location="Centre-West",location.rate=0.06372908103424309]:1.944064948621E-1,64[&location="Centre-West",location.rate=0.06372908103424309]:3.450914263688E-1)[&location="Centre-West",location.rate=0.06372908103424309]:2.165316753318E-1)[&location="Centre-West",location.rate=0.06372908103424309]:1.056378777076E-1,(61[&location="Centre-West",location.rate=0.06372908103424309]:5.553107702133E-2,63[&location="Centre-West",location.rate=0.06372908103424309]:1.443518661028E-2)[&location="Centre-West",location.rate=0.06372908103424309]:6.528257927979E-1)[&location="Centre-West",location.rate=0.06372908103424309]:6.347727296146E-1)[&location="North",location.rate=0.06372908103424309]:1.565776821209E-1)[&location="North",location.rate=0.06372908103424309]:2.404031317826E-1,35[&location="Northeast",location.rate=0.06372908103424309]:7.161726265244E-2)[&location="Northeast",location.rate=0.06372908103424309]:9.980978525129E-2,36[&location="Northeast",location.rate=0.06372908103424309]:2.180023903695E-1)[&location="Northeast",location.rate=0.06372908103424309]:1.917886340107E-1,(((50[&location="Northeast",location.rate=0.06372908103424309]:4.72988209264E-1,49[&location="Northeast",location.rate=0.06372908103424309]:4.72988209264E-1)[&location="Northeast",location.rate=0.06372908103424309]:2.72541598511E-2,(((48[&location="Northeast",location.rate=0.06372908103424309]:3.544281874551E-1,42[&location="Northeast",location.rate=0.06372908103424309]:3.161768213349E-1)[&location="Northeast",location.rate=0.06372908103424309]:3.532944055881E-2,41[&location="Northeast",location.rate=0.06372908103424309]:3.460417810195E-1)[&location="Northeast",location.rate=0.06372908103424309]:5.00857024217E-2,(43[&location="Northeast",location.rate=0.06372908103424309]:3.704411207197E-1,46[&location="Northeast",location.rate=0.06372908103424309]:3.704411207197E-1)[&location="Northeast",location.rate=0.06372908103424309]:8.033117146442E-2)[&location="Northeast",location.rate=0.06372908103424309]:8.225696217671E-2)[&location="Northeast",location.rate=0.06372908103424309]:4.572390763516E-2,(44[&location="Northeast",location.rate=0.06372908103424309]:5.717443698001E-1,(45[&location="Northeast",location.rate=0.06372908103424309]:3.790768480126E-1,(47[&location="Northeast",location.rate=0.06372908103424309]:3.793881978862E-1,51[&location="Northeast",location.rate=0.06372908103424309]:3.520657935147E-1)[&location="Northeast",location.rate=0.06372908103424309]:7.885371437772E-3)[&location="Northeast",location.rate=0.06372908103424309]:1.899352813504E-1)[&location="Northeast",location.rate=0.06372908103424309]:1.544311321645E-3)[&location="Northeast",location.rate=0.06372908103424309]:5.480301522262E-1)[&location="Northeast",location.rate=0.06372908103424309]:3.166209042329E-1)[&location="Northeast",location.rate=0.06372908103424309]:2.758326354548E-1,34[&location="Northeast",location.rate=0.06372908103424309]:9.265552297204E-2)[&location="Northeast",location.rate=0.06372908103424309]:6.442361240198E-3)[&location="Northeast",location.rate=0.06372908103424309]:6.835348696578E-3,32[&location="Northeast",location.rate=0.06372908103424309]:8.401542468973E-2)[&location="Northeast",location.rate=0.06372908103424309]:5.530839912881E-3,(((66[&location="North",location.rate=0.06372908103424309]:2.200524282454E-1,((124[&location="Northeast",location.rate=0.06372908103424309]:1.642571629481E-1,(122[&location="Northeast",location.rate=0.06372908103424309]:1.200102618182E-1,123[&location="Northeast",location.rate=0.06372908103424309]:1.200102618182E-1)[&location="Northeast",location.rate=0.06372908103424309]:4.697914156703E-2)[&location="Northeast",location.rate=0.06372908103424309]:4.703085570089E-1,67[&location="North",location.rate=0.06372908103424309]:1.360254100534E-1)[&location="Northeast",location.rate=0.06372908103424309]:8.402701819201E-2)[&location="Northeast",location.rate=0.06372908103424309]:4.259915592357E-2,((119[&location="Northeast",location.rate=0.06372908103424309]:1.661795740954E0,126[&location="Northeast",location.rate=0.06372908103424309]:8.760932183106E-1)[&location="Northeast",location.rate=0.06372908103424309]:1.461134718451E-1,(((138[&location="Northeast",location.rate=0.06372908103424309]:2.218855154452E-1,136[&location="Northeast",location.rate=0.06372908103424309]:9.037866613001E-2)[&location="Northeast",location.rate=0.06372908103424309]:5.589617279613E-1,135[&location="Northeast",location.rate=0.06372908103424309]:5.808472434065E-1)[&location="Northeast",location.rate=0.06372908103424309]:7.712109064187E-2,120[&location="Northeast",location.rate=0.06372908103424309]:9.100231285689E-1)[&location="Northeast",location.rate=0.06372908103424309]:8.019956732716E-1)[&location="Northeast",location.rate=0.06372908103424309]:4.876190836984E-1)[&location="Northeast",location.rate=0.06372908103424309]:7.115913976207E-1,33[&location="Northeast",location.rate=0.06372908103424309]:9.479092699525E-2)[&location="Northeast",location.rate=0.06372908103424309]:2.347896620751E-4)[&location="Northeast"];
tree STATE_2192000 [&joint=-64.28208337065362,lnP=-64.28208337065362] = [&R] ((33[&location="Northeast",location.rate=0.09904186168192639]:4.189907173259E-2,34[&location="Northeast",location.rate=0.09904186168192639]:5.833742789696E-2)[&location="Northeast",location.rate=0.09904186168192639]:9.373493188228E-2,(32[&location="Northeast",location.rate=0.09904186168192639]:3.537155865069E-2,(((67[&location="North",location.rate=0.09904186168192639]:3.303658346359E-1,((123[&location="Northeast",location.rate=0.09904186168192639]:1.505666373085E-1,124[&location="Northeast",location.rate=0.09904186168192639]:1.478343968714E-1)[&location="Northeast",location.rate=0.09904186168192639]:1.369533842561E-1,122[&location="Northeast",location.rate=0.09904186168192639]:2.875200215647E-1)[&location="Northeast",location.rate=0.09904186168192639]:5.441183634119E-1)[&location="Northeast",location.rate=0.09904186168192639]:2.294675287969E-1,(66[&location="North",location.rate=0.09904186168192639]:2.33465297079E-1,(126[&location="Northeast",location.rate=0.09904186168192639]:1.117577771797E0,((119[&location="Northeast",location.rate=0.09904186168192639]:8.259583194407E-1,(135[&location="Northeast",location.rate=0.09904186168192639]:2.245751869773E-1,(138[&location="Northeast",location.rate=0.09904186168192639]:3.454071171406E-1,136[&location="Northeast",location.rate=0.09904186168192639]:2.139002678254E-1)[&location="Northeast",location.rate=0.09904186168192639]:7.916806983673E-2)[&location="Northeast",location.rate=0.09904186168192639]:2.53437926984E-1)[&location="Northeast",location.rate=0.09904186168192639]:7.513631091028E-2,120[&location="Northeast",location.rate=0.09904186168192639]:8.052042193921E-1)[&location="Northeast",location.rate=0.09904186168192639]:1.00218566409E0)[&location="Northeast",location.rate=0.09904186168192639]:3.630617149671E-1)[&location="Northeast",location.rate=0.09904186168192639]:3.263680663538E-1)[&location="Northeast",location.rate=0.09904186168192639]:2.484471680447E-1,(((68[&location="North",location.rate=0.09904186168192639]:7.76280661196E-1,(57[&location="Northeast",location.rate=0.09904186168192639]:4.271174046235E-1,((56[&location="Northeast",location.rate=0.09904186168192639]:2.931097360032E-1,55[&location="Northeast",location.rate=0.09904186168192639]:2.931097360032E-1)[&location="Northeast",location.rate=0.09904186168192639]:6.492549599579E-2,(58[&location="Northeast",location.rate=0.09904186168192639]:3.192421386489E-1,(37[&location="Northeast",location.rate=0.09904186168192639]:2.253818098239E-1,(54[&location="Northeast",location.rate=0.09904186168192639]:4.940559728322E-2,59[&location="Northeast",location.rate=0.09904186168192639]:8.765696340344E-2)[&location="Northeast",location.rate=0.09904186168192639]:9.947348030028E-2)[&location="Northeast",location.rate=0.09904186168192639]:1.12986011885E-1)[&location="Northeast",location.rate=0.09904186168192639]:6.611549772184E-2)[&location="Northeast",location.rate=0.09904186168192639]:5.815321087581E-2)[&location="Northeast",location.rate=0.09904186168192639]:4.010758248786E-1)[&location="Northeast",location.rate=0.09904186168192639]:3.518783137936E-1,(125[&location="Northeast",location.rate=0.09904186168192639]:9.042285653351E-1,((((((12[&location="RJ",location.rate=0.09904186168192639]:2.074594808238E-1,5[&location="RJ",location.rate=0.09904186168192639]:1.691033164403E-1)[&location="RJ",location.rate=0.09904186168192639]:5.65606317095E-2,29[&location="RJ",location.rate=0.09904186168192639]:3.708694276018E-1)[&location="RJ",location.rate=0.09904186168192639]:2.29911967403E-1,103[&location="RJ",location.rate=0.09904186168192639]:3.679046826761E-1)[&location="RJ",location.rate=0.09904186168192639]:1.62337967947E0,52[&location="Northeast",location.rate=0.09904186168192639]:3.269906275847E-1)[&location="Northeast",location.rate=0.09904186168192639]:3.018192695718E-1,53[&location="Northeast",location.rate=0.09904186168192639]:6.206131758451E-1)[&location="Northeast",location.rate=0.09904186168192639]:2.110689052755E-1,((137[&location="Northeast",location.rate=0.09904186168192639]:7.391158228046E-1,(134[&location="Northeast",location.rate=0.09904186168192639]:6.097599646378E-1,133[&location="Northeast",location.rate=0.09904186168192639]:6.398969509389E-1)[&location="Northeast",location.rate=0.09904186168192639]:5.812298145464E-2)[&location="Northeast",location.rate=0.09904186168192639]:8.165706166573E-1,((75[&location="North",location.rate=0.09904186168192639]:4.623083975727E-1,(76[&location="North",location.rate=0.09904186168192639]:3.35721172739E-1,(74[&location="North",location.rate=0.09904186168192639]:3.333546703161E-1,70[&location="North",location.rate=0.09904186168192639]:2.949985059326E-1)[&location="North",location.rate=0.09904186168192639]:2.366502422922E-3)[&location="North",location.rate=0.09904186168192639]:1.265872248337E-1)[&location="North",location.rate=0.09904186168192639]:2.23952346987E-1,((((78[&location="North",location.rate=0.09904186168192639]:4.495785422223E-2,72[&location="North",location.rate=0.09904186168192639]:2.304004600292E-2)[&location="North",location.rate=0.09904186168192639]:2.84967010186E-1,((79[&location="North",location.rate=0.09904186168192639]:2.380083922416E-1,71[&location="North",location.rate=0.09904186168192639]:2.106111319676E-1)[&location="North",location.rate=0.09904186168192639]:7.308891275091E-2,82[&location="North",location.rate=0.09904186168192639]:3.193164830746E-1)[&location="North",location.rate=0.09904186168192639]:1.882755941568E-2)[&location="North",location.rate=0.09904186168192639]:7.136320541764E-2,(73[&location="North",location.rate=0.09904186168192639]:4.345773083064E-1,77[&location="North",location.rate=0.09904186168192639]:4.290978562517E-1)[&location="North",location.rate=0.09904186168192639]:7.806651930257E-3)[&location="North",location.rate=0.09904186168192639]:5.109900310774E-3,(80[&location="North",location.rate=0.09904186168192639]:2.08856985936E-2,81[&location="North",location.rate=0.09904186168192639]:2.08856985936E-2)[&location="North",location.rate=0.09904186168192639]:3.772930934607E-1)[&location="North",location.rate=0.09904186168192639]:2.387668840123E-1)[&location="North",location.rate=0.09904186168192639]:7.927133661351E-1)[&location="Northeast",location.rate=0.09904186168192639]:9.917102903793E-2)[&location="Northeast",location.rate=0.09904186168192639]:2.829289978757E-1)[&location="Northeast",location.rate=0.09904186168192639]:3.905970763212E-1)[&location="Northeast",location.rate=0.09904186168192639]:1.094539527708E-1,(((((98[&location="RJ",location.rate=0.09904186168192639]:4.669807180094E-1,(96[&location="RJ",location.rate=0.09904186168192639]:2.794869484847E-1,99[&location="RJ",location.rate=0.09904186168192639]:3.150060741675E-1)[&location="RJ",location.rate=0.09904186168192639]:1.738325673391E-1)[&location="RJ",location.rate=0.09904186168192639]:1.563031418204E-1,(95[&location="RJ",location.rate=0.09904186168192639]:5.069504396624E-1,(100[&location="RJ",location.rate=0.09904186168192639]:1.688712848855E-1,94[&location="RJ",location.rate=0.09904186168192639]:1.688712848855E-1)[&location="RJ",location.rate=0.09904186168192639]:2.533797012248E-1)[&location="RJ",location.rate=0.09904186168192639]:1.272623819162E-1)[&location="RJ",location.rate=0.09904186168192639]:2.908776836651E-1,((40[&location="RJ",location.rate=0.09904186168192639]:5.044778876338E-1,146[&location="RJ",location.rate=0.09904186168192639]:6.246964668687E-1)[&location="RJ",location.rate=0.09904186168192639]:9.375844710676E-3,((39[&location="RJ",location.rate=0.09904186168192639]:4.277046716437E-1,((97[&location="RJ",location.rate=0.09904186168192639]:3.449275761659E-1,(((((87[&location="Northeast",location.rate=0.09904186168192639]:4.404025096658E-1,((84[&location="Northeast",location.rate=0.09904186168192639]:2.145483349104E-1,(86[&location="Northeast",location.rate=0.09904186168192639]:1.941123085044E-1,((85[&location="Northeast",location.rate=0.09904186168192639]:8.111076412193E-2,93[&location="Northeast",location.rate=0.09904186168192639]:9.480939425894E-2)[&location="Northeast",location.rate=0.09904186168192639]:4.831703322178E-2,83[&location="Northeast",location.rate=0.09904186168192639]:1.294277973437E-1)[&location="Northeast",location.rate=0.09904186168192639]:6.468451116074E-2)[&location="Northeast",location.rate=0.09904186168192639]:2.043602640596E-2)[&location="Northeast",location.rate=0.09904186168192639]:1.403263869741E-1,((90[&location="Northeast",location.rate=0.09904186168192639]:1.432491051781E-1,91[&location="Northeast",location.rate=0.09904186168192639]:1.432491051781E-1)[&location="Northeast",location.rate=0.09904186168192639]:4.969080318627E-2,92[&location="Northeast",location.rate=0.09904186168192639]:1.929399083644E-1)[&location="Northeast",location.rate=0.09904186168192639]:1.756334436571E-1)[&location="Northeast",location.rate=0.09904186168192639]:8.552778778133E-2)[&location="Northeast",location.rate=0.09904186168192639]:4.23187097621E-2,(88[&location="Northeast",location.rate=0.09904186168192639]:1.791613504637E-1,89[&location="Northeast",location.rate=0.09904186168192639]:1.928599806007E-1)[&location="Northeast",location.rate=0.09904186168192639]:3.035598689642E-1)[&location="Northeast",location.rate=0.09904186168192639]:8.914036436706E-1,((6[&location="RJ",location.rate=0.09904186168192639]:4.277501672365E-1,(10[&location="RJ",location.rate=0.09904186168192639]:3.041735651682E-1,15[&location="RJ",location.rate=0.09904186168192639]:3.425297295517E-1)[&location="RJ",location.rate=0.09904186168192639]:1.400149582326E-1)[&location="RJ",location.rate=0.09904186168192639]:1.715367344132E-1,(18[&location="RJ",location.rate=0.09904186168192639]:4.202730161149E-1,3[&location="RJ",location.rate=0.09904186168192639]:3.052045229643E-1)[&location="RJ",location.rate=0.09904186168192639]:2.420275841648E-1)[&location="RJ",location.rate=0.09904186168192639]:2.871667285722E-1)[&location="RJ",location.rate=0.09904186168192639]:5.174867932846E-1,(((142[&location="RJ",location.rate=0.09904186168192639]:4.100747027608E-1,(145[&location="RJ",location.rate=0.09904186168192639]:2.116976340173E-1,(144[&location="RJ",location.rate=0.09904186168192639]:7.633322833111E-2,141[&location="RJ",location.rate=0.09904186168192639]:7.907295435847E-2)[&location="RJ",location.rate=0.09904186168192639]:1.298849536312E-1)[&location="RJ",location.rate=0.09904186168192639]:1.983770687435E-1)[&location="RJ",location.rate=0.09904186168192639]:8.806881201793E-1,(((((14[&location="RJ",location.rate=0.09904186168192639]:4.621504285321E-1,17[&location="RJ",location.rate=0.09904186168192639]:5.005065929158E-1)[&location="RJ",location.rate=0.09904186168192639]:2.708603645951E-1,9[&location="RJ",location.rate=0.09904186168192639]:7.247916150452E-1)[&location="RJ",location.rate=0.09904186168192639]:1.358709669758E-2,((30[&location="RJ",location.rate=0.09904186168192639]:4.58961975778E-1,4[&location="RJ",location.rate=0.09904186168192639]:2.86359236052E-1)[&location="RJ",location.rate=0.09904186168192639]:4.012714978708E-1,112[&location="RJ",location.rate=0.09904186168192639]:7.45164980498E-1)[&location="RJ",location.rate=0.09904186168192639]:1.432909326827E-3)[&location="RJ",location.rate=0.09904186168192639]:1.574674857402E-1,(((105[&location="RJ",location.rate=0.09904186168192639]:2.747429741558E-1,110[&location="RJ",location.rate=0.09904186168192639]:2.966607823749E-1)[&location="RJ",location.rate=0.09904186168192639]:2.42167197969E-2,117[&location="RJ",location.rate=0.09904186168192639]:3.290966802541E-1)[&location="RJ",location.rate=0.09904186168192639]:2.126109227119E-1,113[&location="RJ",location.rate=0.09904186168192639]:5.389678769385E-1)[&location="RJ",location.rate=0.09904186168192639]:3.650974986266E-1)[&location="RJ",location.rate=0.09904186168192639]:1.306694351061E-1,((((13[&location="RJ",location.rate=0.09904186168192639]:4.926297595599E-1,19[&location="RJ",location.rate=0.09904186168192639]:5.309859239435E-1)[&location="RJ",location.rate=0.09904186168192639]:2.028608596271E-1,115[&location="RJ",location.rate=0.09904186168192639]:6.132988383651E-1)[&location="RJ",location.rate=0.09904186168192639]:5.229060085289E-2,((109[&location="RJ",location.rate=0.09904186168192639]:2.844598219454E-1,114[&location="RJ",location.rate=0.09904186168192639]:2.050077671509E-1)[&location="RJ",location.rate=0.09904186168192639]:3.532454057696E-1,(108[&location="RJ",location.rate=0.09904186168192639]:4.138990283594E-1,107[&location="RJ",location.rate=0.09904186168192639]:4.166387543868E-1)[&location="RJ",location.rate=0.09904186168192639]:2.018883911365E-1)[&location="RJ",location.rate=0.09904186168192639]:1.073362662974E-1)[&location="RJ",location.rate=0.09904186168192639]:1.252392906557E-1,(((((104[&location="RJ",location.rate=0.09904186168192639]:2.231921681178E-1,139[&location="RJ",location.rate=0.09904186168192639]:4.149729900356E-1)[&location="RJ",location.rate=0.09904186168192639]:3.154137377468E-2,111[&location="RJ",location.rate=0.09904186168192639]:2.711718980569E-1)[&location="RJ",location.rate=0.09904186168192639]:8.685882497316E-3,106[&location="RJ",location.rate=0.09904186168192639]:2.634194243898E-1)[&location="RJ",location.rate=0.09904186168192639]:4.402314535942E-1,(148[&location="RJ",location.rate=0.09904186168192639]:2.786416698328E-1,143[&location="RJ",location.rate=0.09904186168192639]:2.759019438054E-1)[&location="RJ",location.rate=0.09904186168192639]:4.030913999321E-1)[&location="RJ",location.rate=0.09904186168192639]:3.751951784348E-2,116[&location="RJ",location.rate=0.09904186168192639]:6.808964232247E-1)[&location="RJ",location.rate=0.09904186168192639]:1.099323066489E-1)[&location="RJ",location.rate=0.09904186168192639]:1.617142999757E-1)[&location="RJ",location.rate=0.09904186168192639]:8.342527254269E-2)[&location="RJ",location.rate=0.09904186168192639]:5.331441830394E-2,(102[&location="RJ",location.rate=0.09904186168192639]:2.527113118049E-2,((11[&location="RJ",location.rate=0.09904186168192639]:6.828296530017E-1,(((20[&location="RJ",location.rate=0.09904186168192639]:4.90914428967E-1,25[&location="RJ",location.rate=0.09904186168192639]:5.100925111587E-1)[&location="RJ",location.rate=0.09904186168192639]:9.526664950215E-2,23[&location="RJ",location.rate=0.09904186168192639]:5.944002565512E-1)[&location="RJ",location.rate=0.09904186168192639]:5.269204669293E-2,140[&location="RJ",location.rate=0.09904186168192639]:5.429827142032E-1)[&location="RJ",location.rate=0.09904186168192639]:1.206688566068E-1)[&location="RJ",location.rate=0.09904186168192639]:2.599649380741E-1,((1[&location="RJ",location.rate=0.09904186168192639]:3.663604384841E-2,(28[&location="RJ",location.rate=0.09904186168192639]:6.587920052661E-1,21[&location="RJ",location.rate=0.09904186168192639]:6.341344710197E-1)[&location="RJ",location.rate=0.09904186168192639]:1.641454084452E-1)[&location="RJ",location.rate=0.09904186168192639]:1.580644140196E-1,24[&location="RJ",location.rate=0.09904186168192639]:9.755223756762E-1)[&location="RJ",location.rate=0.09904186168192639]:6.316262635844E-2)[&location="RJ",location.rate=0.09904186168192639]:1.482299647622E-1)[&location="RJ",location.rate=0.09904186168192639]:7.223076759776E-2)[&location="RJ",location.rate=0.09904186168192639]:2.571234562351E-1)[&location="RJ",location.rate=0.09904186168192639]:4.331006638913E-1,101[&location="RJ",location.rate=0.09904186168192639]:7.822465668497E-1)[&location="RJ",location.rate=0.09904186168192639]:6.068834196762E-1)[&location="RJ",location.rate=0.09904186168192639]:8.145674563168E-3,((((7[&location="RJ",location.rate=0.09904186168192639]:3.156932394093E-1,8[&location="RJ",location.rate=0.09904186168192639]:3.156932394093E-1)[&location="RJ",location.rate=0.09904186168192639]:1.749839397819E-1,26[&location="RJ",location.rate=0.09904186168192639]:5.975264942598E-1)[&location="RJ",location.rate=0.09904186168192639]:1.527861753984E-1,(31[&location="RJ",location.rate=0.09904186168192639]:6.881167539195E-1,(22[&location="RJ",location.rate=0.09904186168192639]:1.538154078135E-1,27[&location="RJ",location.rate=0.09904186168192639]:1.702537639779E-1)[&location="RJ",location.rate=0.09904186168192639]:4.79506825558E-1)[&location="RJ",location.rate=0.09904186168192639]:1.06031532177E-1)[&location="RJ",location.rate=0.09904186168192639]:1.782665586991E-1,2[&location="RJ",location.rate=0.09904186168192639]:7.450175845216E-1)[&location="RJ",location.rate=0.09904186168192639]:1.635819720403E0)[&location="RJ",location.rate=0.09904186168192639]:3.593169548425E-3)[&location="RJ",location.rate=0.09904186168192639]:2.744848738738E-3,(16[&location="RJ",location.rate=0.09904186168192639]:2.495276401064E0,147[&location="RJ",location.rate=0.09904186168192639]:4.671605241273E-1)[&location="RJ",location.rate=0.09904186168192639]:2.066604543554E-2)[&location="RJ",location.rate=0.09904186168192639]:8.340421196201E-2)[&location="RJ",location.rate=0.09904186168192639]:2.718925106042E-1)[&location="RJ",location.rate=0.09904186168192639]:9.498789922299E-2,38[&location="Northeast",location.rate=0.09904186168192639]:8.124281312426E-1)[&location="Northeast",location.rate=0.09904186168192639]:3.222155979403E-1,((((127[&location="Centre-West",location.rate=0.09904186168192639]:2.468283938059E0,121[&location="Northeast",location.rate=0.09904186168192639]:2.027188047648E0)[&location="Northeast",location.rate=0.09904186168192639]:1.541652822859E-1,35[&location="Northeast",location.rate=0.09904186168192639]:5.532593267397E-2)[&location="Northeast",location.rate=0.09904186168192639]:7.440073869767E-2,36[&location="Northeast",location.rate=0.09904186168192639]:1.763020138374E-1)[&location="Northeast",location.rate=0.09904186168192639]:1.559616065259E-1,(((((65[&location="Centre-West",location.rate=0.09904186168192639]:2.135817178949E-1,((64[&location="Centre-West",location.rate=0.09904186168192639]:3.124056981486E-1,60[&location="Centre-West",location.rate=0.09904186168192639]:1.617207666419E-1)[&location="Centre-West",location.rate=0.09904186168192639]:9.736329437709E-3,62[&location="Centre-West",location.rate=0.09904186168192639]:3.632379179974E-1)[&location="Centre-West",location.rate=0.09904186168192639]:4.212462181525E-2)[&location="Centre-West",location.rate=0.09904186168192639]:1.830229575601E-1,(63[&location="Centre-West",location.rate=0.09904186168192639]:1.942321425411E-3,61[&location="Centre-West",location.rate=0.09904186168192639]:4.303821183645E-2)[&location="Centre-West",location.rate=0.09904186168192639]:5.453472855363E-1)[&location="Centre-West",location.rate=0.09904186168192639]:7.635956816853E-1,((118[&location="Northeast",location.rate=0.09904186168192639]:6.997905941262E-1,(132[&location="North",location.rate=0.09904186168192639]:3.673196822352E-1,((131[&location="North",location.rate=0.09904186168192639]:2.366442141047E-1,130[&location="North",location.rate=0.09904186168192639]:2.339044880773E-1)[&location="North",location.rate=0.09904186168192639]:4.334332305592E-2,129[&location="North",location.rate=0.09904186168192639]:2.772478111333E-1)[&location="North",location.rate=0.09904186168192639]:8.73321450746E-2)[&location="North",location.rate=0.09904186168192639]:1.982243365484E-1)[&location="Northeast",location.rate=0.09904186168192639]:2.277620580156E-2,69[&location="North",location.rate=0.09904186168192639]:7.335257040374E-1)[&location="Northeast",location.rate=0.09904186168192639]:6.294143791302E-1)[&location="Northeast",location.rate=0.09904186168192639]:4.160508873889E-1,128[&location="North",location.rate=0.09904186168192639]:1.62830603905E0)[&location="Northeast",location.rate=0.09904186168192639]:1.416417489822E-1,((((49[&location="Northeast",location.rate=0.09904186168192639]:4.987839577101E-1,50[&location="Northeast",location.rate=0.09904186168192639]:4.987839577101E-1)[&location="Northeast",location.rate=0.09904186168192639]:6.432744556918E-2,(((41[&location="Northeast",location.rate=0.09904186168192639]:3.017960343419E-1,(48[&location="Northeast",location.rate=0.09904186168192639]:9.870990599009E-2,42[&location="Northeast",location.rate=0.09904186168192639]:6.045853986987E-2)[&location="Northeast",location.rate=0.09904186168192639]:2.468019753463E-1)[&location="Northeast",location.rate=0.09904186168192639]:1.504975339529E-1,43[&location="Northeast",location.rate=0.09904186168192639]:5.069383770378E-1)[&location="Northeast",location.rate=0.09904186168192639]:1.992151718596E-2,46[&location="Northeast",location.rate=0.09904186168192639]:5.268598942237E-1)[&location="Northeast",location.rate=0.09904186168192639]:6.903839430127E-2)[&location="Northeast",location.rate=0.09904186168192639]:4.078929381252E-2,((44[&location="Northeast",location.rate=0.09904186168192639]:1.847488365477E-1,47[&location="Northeast",location.rate=0.09904186168192639]:1.90213317422E-1)[&location="Northeast",location.rate=0.09904186168192639]:4.291593602791E-1,51[&location="Northeast",location.rate=0.09904186168192639]:5.920502733296E-1)[&location="Northeast",location.rate=0.09904186168192639]:1.731490463646E-2)[&location="Northeast",location.rate=0.09904186168192639]:9.97250456058E-2,45[&location="Northeast",location.rate=0.09904186168192639]:7.282159066319E-1)[&location="Northeast",location.rate=0.09904186168192639]:2.683356691086E-1)[&location="Northeast",location.rate=0.09904186168192639]:4.450761315338E-2)[&location="Northeast",location.rate=0.09904186168192639]:2.465900047698E-1)[&location="Northeast",location.rate=0.09904186168192639]:1.576140073208E-1)[&location="Northeast",location.rate=0.09904186168192639]:1.183882414893E-1)[&location="Northeast",location.rate=0.09904186168192639]:1.120225340224E-1)[&location="Northeast",location.rate=0.09904186168192639]:9.478299290947E-2)[&location="Northeast"];
tree STATE_2194000 [&joint=-63.389404544217825,lnP=-63.389404544217825] = [&R] ((((32[&location="Northeast",location.rate=0.07466339876636297]:6.550377473013E-2,((((126[&location="Northeast",location.rate=0.07466339876636297]:1.127215862921E0,120[&location="Northeast",location.rate=0.07466339876636297]:1.817027974606E0)[&location="Northeast",location.rate=0.07466339876636297]:4.358897272796E-2,(119[&location="Northeast",location.rate=0.07466339876636297]:1.952851126063E0,((138[&location="Northeast",location.rate=0.07466339876636297]:2.069976086321E-1,136[&location="Northeast",location.rate=0.07466339876636297]:7.54907593169E-2)[&location="Northeast",location.rate=0.07466339876636297]:3.397325622359E-1,135[&location="Northeast",location.rate=0.07466339876636297]:3.46730170868E-1)[&location="Northeast",location.rate=0.07466339876636297]:1.258175749716E0)[&location="Northeast",location.rate=0.07466339876636297]:3.656232229368E-3)[&location="Northeast",location.rate=0.07466339876636297]:5.002637325778E-1,66[&location="North",location.rate=0.07466339876636297]:4.238943785419E-1)[&location="Northeast",location.rate=0.07466339876636297]:2.001268174281E-1,(((123[&location="Northeast",location.rate=0.07466339876636297]:4.08014891471E-1,124[&location="Northeast",location.rate=0.07466339876636297]:4.052826510339E-1)[&location="Northeast",location.rate=0.07466339876636297]:4.309762082036E-2,122[&location="Northeast",location.rate=0.07466339876636297]:4.511125122914E-1)[&location="Northeast",location.rate=0.07466339876636297]:3.427280817554E-1,67[&location="North",location.rate=0.07466339876636297]:2.925680437061E-1)[&location="Northeast",location.rate=0.07466339876636297]:3.314531522639E-1)[&location="Northeast",location.rate=0.07466339876636297]:3.264140856093E-1)[&location="Northeast",location.rate=0.07466339876636297]:4.346008349136E-4,34[&location="Northeast",location.rate=0.07466339876636297]:8.785618378413E-2)[&location="Northeast",location.rate=0.07466339876636297]:1.677860514655E-2,(33[&location="Northeast",location.rate=0.07466339876636297]:6.747596280971E-2,(((((36[&location="Northeast",location.rate=0.07466339876636297]:1.796594014577E-1,35[&location="Northeast",location.rate=0.07466339876636297]:1.330840589919E-1)[&location="Northeast",location.rate=0.07466339876636297]:1.633774502563E-1,127[&location="Centre-West",location.rate=0.07466339876636297]:2.863584796919E0)[&location="Northeast",location.rate=0.07466339876636297]:1.176782842456E-3,121[&location="Northeast",location.rate=0.07466339876636297]:2.423665689351E0)[&location="Northeast",location.rate=0.07466339876636297]:7.604783742964E-3,(((((49[&location="Northeast",location.rate=0.07466339876636297]:5.081273126079E-1,50[&location="Northeast",location.rate=0.07466339876636297]:5.081273126079E-1)[&location="Northeast",location.rate=0.07466339876636297]:6.855817111695E-2,(47[&location="Northeast",location.rate=0.07466339876636297]:3.096968545172E-1,44[&location="Northeast",location.rate=0.07466339876636297]:3.04232373643E-1)[&location="Northeast",location.rate=0.07466339876636297]:2.997755144533E-1)[&location="Northeast",location.rate=0.07466339876636297]:9.117922470774E-2,(((42[&location="Northeast",location.rate=0.07466339876636297]:3.453457971491E-1,(48[&location="Northeast",location.rate=0.07466339876636297]:2.618287249345E-1,41[&location="Northeast",location.rate=0.07466339876636297]:2.181128779401E-1)[&location="Northeast",location.rate=0.07466339876636297]:1.217684383347E-1)[&location="Northeast",location.rate=0.07466339876636297]:1.634447328047E-1,(43[&location="Northeast",location.rate=0.07466339876636297]:5.30910850701E-1,46[&location="Northeast",location.rate=0.07466339876636297]:5.30910850701E-1)[&location="Northeast",location.rate=0.07466339876636297]:2.706000712148E-2)[&location="Northeast",location.rate=0.07466339876636297]:5.881535535543E-2,51[&location="Northeast",location.rate=0.07466339876636297]:5.894638088065E-1)[&location="Northeast",location.rate=0.07466339876636297]:8.386538050036E-2)[&location="Northeast",location.rate=0.07466339876636297]:2.573064915328E-2,45[&location="Northeast",location.rate=0.07466339876636297]:7.181855215202E-1)[&location="Northeast",location.rate=0.07466339876636297]:2.885333289878E-1,((128[&location="North",location.rate=0.07466339876636297]:1.412618937972E0,(69[&location="North",location.rate=0.07466339876636297]:9.26737857034E-1,(118[&location="Northeast",location.rate=0.07466339876636297]:7.813748527024E-1,((132[&location="North",location.rate=0.07466339876636297]:1.538820561457E-1,(131[&location="North",location.rate=0.07466339876636297]:4.311343193875E-2,130[&location="North",location.rate=0.07466339876636297]:4.03737059114E-2)[&location="North",location.rate=0.07466339876636297]:1.107686242069E-1)[&location="North",location.rate=0.07466339876636297]:1.004992021752E-2,129[&location="North",location.rate=0.07466339876636297]:1.611922503358E-1)[&location="North",location.rate=0.07466339876636297]:4.831963009966E-1)[&location="North",location.rate=0.07466339876636297]:1.34404100222E-1)[&location="North",location.rate=0.07466339876636297]:6.365660124452E-1)[&location="North",location.rate=0.07466339876636297]:4.778093338666E-2,((65[&location="Centre-West",location.rate=0.07466339876636297]:2.100094404639E-1,(62[&location="Centre-West",location.rate=0.07466339876636297]:3.430196780155E-1,(60[&location="Centre-West",location.rate=0.07466339876636297]:2.751057636306E-2,64[&location="Centre-West",location.rate=0.07466339876636297]:1.781955078698E-1)[&location="Centre-West",location.rate=0.07466339876636297]:1.237282797347E-1)[&location="Centre-West",location.rate=0.07466339876636297]:5.877058436612E-2)[&location="Centre-West",location.rate=0.07466339876636297]:4.076750594755E-1,(63[&location="Centre-West",location.rate=0.07466339876636297]:5.860909252231E-2,61[&location="Centre-West",location.rate=0.07466339876636297]:9.970498293335E-2)[&location="Centre-West",location.rate=0.07466339876636297]:7.097603389237E-1)[&location="Centre-West",location.rate=0.07466339876636297]:7.906605768991E-1)[&location="North",location.rate=0.07466339876636297]:3.197151914405E-1)[&location="Northeast",location.rate=0.07466339876636297]:5.389513632193E-2)[&location="Northeast",location.rate=0.07466339876636297]:2.984731558313E-1,(38[&location="Northeast",location.rate=0.07466339876636297]:8.722403159953E-1,((147[&location="RJ",location.rate=0.07466339876636297]:6.519055927248E-1,((16[&location="RJ",location.rate=0.07466339876636297]:2.601308850729E0,(40[&location="RJ",location.rate=0.07466339876636297]:4.571820607623E-1,39[&location="RJ",location.rate=0.07466339876636297]:4.571820607623E-1)[&location="RJ",location.rate=0.07466339876636297]:5.863386384933E-2)[&location="RJ",location.rate=0.07466339876636297]:5.452104570844E-2,((((((((23[&location="RJ",location.rate=0.07466339876636297]:5.602974377268E-1,(20[&location="RJ",location.rate=0.07466339876636297]:4.838103658248E-1,25[&location="RJ",location.rate=0.07466339876636297]:5.029884480165E-1)[&location="RJ",location.rate=0.07466339876636297]:6.826789381999E-2)[&location="RJ",location.rate=0.07466339876636297]:2.061979223276E-1,(140[&location="RJ",location.rate=0.07466339876636297]:5.830484834472E-1,11[&location="RJ",location.rate=0.07466339876636297]:6.022265656389E-1)[&location="RJ",location.rate=0.07466339876636297]:7.933728756625E-2)[&location="RJ",location.rate=0.07466339876636297]:3.83706585931E-1,((1[&location="RJ",location.rate=0.07466339876636297]:1.189676813807E-1,(28[&location="RJ",location.rate=0.07466339876636297]:8.16259793152E-1,21[&location="RJ",location.rate=0.07466339876636297]:7.916022589055E-1)[&location="RJ",location.rate=0.07466339876636297]:8.900925809168E-2)[&location="RJ",location.rate=0.07466339876636297]:4.358369784886E-2,24[&location="RJ",location.rate=0.07466339876636297]:9.433732970378E-1)[&location="RJ",location.rate=0.07466339876636297]:2.177875530573E-1)[&location="RJ",location.rate=0.07466339876636297]:1.845410143003E-2,102[&location="RJ",location.rate=0.07466339876636297]:1.797111590872E-2)[&location="RJ",location.rate=0.07466339876636297]:1.562932091656E-1,((((14[&location="RJ",location.rate=0.07466339876636297]:3.935989048802E-1,17[&location="RJ",location.rate=0.07466339876636297]:4.319550692639E-1)[&location="RJ",location.rate=0.07466339876636297]:4.709011184347E-1,((113[&location="RJ",location.rate=0.07466339876636297]:6.025868186023E-1,117[&location="RJ",location.rate=0.07466339876636297]:6.053265446299E-1)[&location="RJ",location.rate=0.07466339876636297]:1.691013416577E-1,((105[&location="RJ",location.rate=0.07466339876636297]:4.899058116851E-1,110[&location="RJ",location.rate=0.07466339876636297]:5.118236199042E-1)[&location="RJ",location.rate=0.07466339876636297]:2.254842761725E-1,((112[&location="RJ",location.rate=0.07466339876636297]:6.495488209572E-1,(30[&location="RJ",location.rate=0.07466339876636297]:6.348970447061E-1,4[&location="RJ",location.rate=0.07466339876636297]:4.622943049801E-1)[&location="RJ",location.rate=0.07466339876636297]:1.297202694019E-1)[&location="RJ",location.rate=0.07466339876636297]:5.991802656049E-2,9[&location="RJ",location.rate=0.07466339876636297]:7.012476694356E-1)[&location="RJ",location.rate=0.07466339876636297]:3.332050061369E-2)[&location="RJ",location.rate=0.07466339876636297]:2.890081212861E-2)[&location="RJ",location.rate=0.07466339876636297]:9.281186305491E-2)[&location="RJ",location.rate=0.07466339876636297]:9.83800393377E-2,((((106[&location="RJ",location.rate=0.07466339876636297]:5.023854882962E-1,((104[&location="RJ",location.rate=0.07466339876636297]:3.045536225783E-1,139[&location="RJ",location.rate=0.07466339876636297]:4.96334444496E-1)[&location="RJ",location.rate=0.07466339876636297]:7.702732141995E-2,111[&location="RJ",location.rate=0.07466339876636297]:3.980193001626E-1)[&location="RJ",location.rate=0.07466339876636297]:1.20804544298E-1)[&location="RJ",location.rate=0.07466339876636297]:2.328053929966E-1,(148[&location="RJ",location.rate=0.07466339876636297]:3.418333417299E-1,143[&location="RJ",location.rate=0.07466339876636297]:3.390936157026E-1)[&location="RJ",location.rate=0.07466339876636297]:3.714397313437E-1)[&location="RJ",location.rate=0.07466339876636297]:7.02579596325E-2,116[&location="RJ",location.rate=0.07466339876636297]:7.451748683224E-1)[&location="RJ",location.rate=0.07466339876636297]:7.763368646038E-2,(((13[&location="RJ",location.rate=0.07466339876636297]:4.282134519281E-1,19[&location="RJ",location.rate=0.07466339876636297]:4.665696163117E-1)[&location="RJ",location.rate=0.07466339876636297]:3.01898314678E-1,((107[&location="RJ",location.rate=0.07466339876636297]:4.148360190114E-1,108[&location="RJ",location.rate=0.07466339876636297]:4.120962929841E-1)[&location="RJ",location.rate=0.07466339876636297]:4.665233380631E-2,(114[&location="RJ",location.rate=0.07466339876636297]:2.655908378889E-1,109[&location="RJ",location.rate=0.07466339876636297]:3.450428926834E-1)[&location="RJ",location.rate=0.07466339876636297]:1.35623542326E-1)[&location="RJ",location.rate=0.07466339876636297]:2.467056055692E-1)[&location="RJ",location.rate=0.07466339876636297]:4.093141762349E-3,115[&location="RJ",location.rate=0.07466339876636297]:6.520131275465E-1)[&location="RJ",location.rate=0.07466339876636297]:1.707954272363E-1)[&location="RJ",location.rate=0.07466339876636297]:5.787972704793E-2)[&location="RJ",location.rate=0.07466339876636297]:2.761108268328E-1,((141[&location="RJ",location.rate=0.07466339876636297]:1.845021516684E-1,(144[&location="RJ",location.rate=0.07466339876636297]:1.125643051336E-1,145[&location="RJ",location.rate=0.07466339876636297]:1.180437571885E-1)[&location="RJ",location.rate=0.07466339876636297]:6.919812050748E-2)[&location="RJ",location.rate=0.07466339876636297]:1.964579051135E-1,142[&location="RJ",location.rate=0.07466339876636297]:3.836997828095E-1)[&location="RJ",location.rate=0.07466339876636297]:1.027893846402E0)[&location="RJ",location.rate=0.07466339876636297]:9.24603832841E-3)[&location="RJ",location.rate=0.07466339876636297]:2.187843344922E-1,(((88[&location="Northeast",location.rate=0.07466339876636297]:1.030113915939E-2,89[&location="Northeast",location.rate=0.07466339876636297]:2.399976929641E-2)[&location="Northeast",location.rate=0.07466339876636297]:3.249824107938E-1,(87[&location="Northeast",location.rate=0.07466339876636297]:2.284851479343E-1,(((90[&location="Northeast",location.rate=0.07466339876636297]:1.81257216159E-1,91[&location="Northeast",location.rate=0.07466339876636297]:1.81257216159E-1)[&location="Northeast",location.rate=0.07466339876636297]:2.172375860703E-2,92[&location="Northeast",location.rate=0.07466339876636297]:2.029809747661E-1)[&location="Northeast",location.rate=0.07466339876636297]:2.976134041848E-2,((83[&location="Northeast",location.rate=0.07466339876636297]:1.872022194926E-1,(85[&location="Northeast",location.rate=0.07466339876636297]:1.837269329394E-1,86[&location="Northeast",location.rate=0.07466339876636297]:1.837269329394E-1)[&location="Northeast",location.rate=0.07466339876636297]:3.475286553207E-3)[&location="Northeast",location.rate=0.07466339876636297]:2.135298093448E-2,(84[&location="Northeast",location.rate=0.07466339876636297]:1.543234445924E-1,93[&location="Northeast",location.rate=0.07466339876636297]:1.680220747294E-1)[&location="Northeast",location.rate=0.07466339876636297]:5.423175583466E-2)[&location="Northeast",location.rate=0.07466339876636297]:1.048848462047E-2)[&location="Northeast",location.rate=0.07466339876636297]:9.441462886785E-3)[&location="Northeast",location.rate=0.07466339876636297]:1.067984020188E-1)[&location="Northeast",location.rate=0.07466339876636297]:1.218033993667E0,((6[&location="RJ",location.rate=0.07466339876636297]:7.772410148269E-1,(18[&location="RJ",location.rate=0.07466339876636297]:3.485042131132E-1,3[&location="RJ",location.rate=0.07466339876636297]:2.334357199626E-1)[&location="RJ",location.rate=0.07466339876636297]:4.917505003439E-1)[&location="RJ",location.rate=0.07466339876636297]:4.453039268797E-2,(10[&location="RJ",location.rate=0.07466339876636297]:7.284483047615E-1,15[&location="RJ",location.rate=0.07466339876636297]:7.66804469145E-1)[&location="RJ",location.rate=0.07466339876636297]:1.097614589178E-1)[&location="RJ",location.rate=0.07466339876636297]:2.438749032284E-1)[&location="RJ",location.rate=0.07466339876636297]:3.767174173163E-1)[&location="RJ",location.rate=0.07466339876636297]:4.611572675775E-1,101[&location="RJ",location.rate=0.07466339876636297]:8.48726475089E-1)[&location="RJ",location.rate=0.07466339876636297]:6.88332251456E-1,((146[&location="RJ",location.rate=0.07466339876636297]:5.61165525285E-1,(2[&location="RJ",location.rate=0.07466339876636297]:9.375822297634E-1,((22[&location="RJ",location.rate=0.07466339876636297]:4.868907984117E-1,27[&location="RJ",location.rate=0.07466339876636297]:5.033291545761E-1)[&location="RJ",location.rate=0.07466339876636297]:3.996354388917E-1,(31[&location="RJ",location.rate=0.07466339876636297]:8.828843100723E-1,((7[&location="RJ",location.rate=0.07466339876636297]:2.78358115103E-1,8[&location="RJ",location.rate=0.07466339876636297]:2.78358115103E-1)[&location="RJ",location.rate=0.07466339876636297]:2.827857584341E-1,26[&location="RJ",location.rate=0.07466339876636297]:6.679931886056E-1)[&location="RJ",location.rate=0.07466339876636297]:1.710555050284E-1)[&location="RJ",location.rate=0.07466339876636297]:5.843644777912E-2)[&location="RJ",location.rate=0.07466339876636297]:2.23658732186E-1)[&location="RJ",location.rate=0.07466339876636297]:1.460090519116E0)[&location="RJ",location.rate=0.07466339876636297]:9.735519250524E-2,97[&location="RJ",location.rate=0.07466339876636297]:4.672638871892E-1)[&location="RJ",location.rate=0.07466339876636297]:2.559242899586E-2)[&location="RJ",location.rate=0.07466339876636297]:6.442402768875E-3)[&location="RJ",location.rate=0.07466339876636297]:2.419157322441E-2)[&location="RJ",location.rate=0.07466339876636297]:3.995587984835E-2,((98[&location="RJ",location.rate=0.07466339876636297]:6.47678967236E-1,(96[&location="RJ",location.rate=0.07466339876636297]:5.061988552145E-1,99[&location="RJ",location.rate=0.07466339876636297]:5.417179808974E-1)[&location="RJ",location.rate=0.07466339876636297]:1.278189098359E-1)[&location="RJ",location.rate=0.07466339876636297]:3.726095820857E-2,(95[&location="RJ",location.rate=0.07466339876636297]:6.033443573876E-1,(100[&location="RJ",location.rate=0.07466339876636297]:4.288094269915E-1,94[&location="RJ",location.rate=0.07466339876636297]:4.288094269915E-1)[&location="RJ",location.rate=0.07466339876636297]:8.983547684408E-2)[&location="RJ",location.rate=0.07466339876636297]:9.252452980567E-2)[&location="RJ",location.rate=0.07466339876636297]:7.795979849458E-2)[&location="RJ",location.rate=0.07466339876636297]:3.060619035315E-1)[&location="Northeast",location.rate=0.07466339876636297]:3.338413621851E-1)[&location="Northeast",location.rate=0.07466339876636297]:3.432117859393E-1)[&location="Northeast",location.rate=0.07466339876636297]:2.07204699566E-2)[&location="Northeast",location.rate=0.07466339876636297]:9.987029519658E-2,((68[&location="North",location.rate=0.07466339876636297]:8.765600045428E-1,(57[&location="Northeast",location.rate=0.07466339876636297]:7.126501399033E-1,(((59[&location="Northeast",location.rate=0.07466339876636297]:4.20750055204E-1,54[&location="Northeast",location.rate=0.07466339876636297]:3.824986890838E-1)[&location="Northeast",location.rate=0.07466339876636297]:3.205625613332E-2,(58[&location="Northeast",location.rate=0.07466339876636297]:4.695300572231E-1,37[&location="Northeast",location.rate=0.07466339876636297]:4.886557402833E-1)[&location="Northeast",location.rate=0.07466339876636297]:2.401937174302E-3)[&location="Northeast",location.rate=0.07466339876636297]:3.973671093606E-2,(55[&location="Northeast",location.rate=0.07466339876636297]:4.476088781651E-1,56[&location="Northeast",location.rate=0.07466339876636297]:4.476088781651E-1)[&location="Northeast",location.rate=0.07466339876636297]:3.673742279671E-2)[&location="Northeast",location.rate=0.07466339876636297]:2.173748771927E-1)[&location="Northeast",location.rate=0.07466339876636297]:2.158224329457E-1)[&location="Northeast",location.rate=0.07466339876636297]:6.261428662181E-1,(125[&location="Northeast",location.rate=0.07466339876636297]:7.765796462553E-1,((53[&location="Northeast",location.rate=0.07466339876636297]:7.381193567739E-1,(52[&location="Northeast",location.rate=0.07466339876636297]:6.857503927168E-1,(((137[&location="Northeast",location.rate=0.07466339876636297]:7.841071565069E-1,134[&location="Northeast",location.rate=0.07466339876636297]:7.128742797947E-1)[&location="Northeast",location.rate=0.07466339876636297]:1.063630237863E-1,133[&location="Northeast",location.rate=0.07466339876636297]:8.493742898822E-1)[&location="Northeast",location.rate=0.07466339876636297]:4.516880924776E-1,(((12[&location="RJ",location.rate=0.07466339876636297]:4.337673889499E-1,5[&location="RJ",location.rate=0.07466339876636297]:3.954112245665E-1)[&location="RJ",location.rate=0.07466339876636297]:4.631385407647E-2,29[&location="RJ",location.rate=0.07466339876636297]:5.869305580949E-1)[&location="RJ",location.rate=0.07466339876636297]:3.420227300731E-1,103[&location="RJ",location.rate=0.07466339876636297]:6.960765758393E-1)[&location="RJ",location.rate=0.07466339876636297]:1.495396765425E0)[&location="Northeast",location.rate=0.07466339876636297]:1.585707860138E-1)[&location="Northeast",location.rate=0.07466339876636297]:6.056568536853E-2)[&location="Northeast",location.rate=0.07466339876636297]:3.063821403538E-2,(((80[&location="North",location.rate=0.07466339876636297]:3.72658123698E-1,81[&location="North",location.rate=0.07466339876636297]:3.72658123698E-1)[&location="North",location.rate=0.07466339876636297]:3.019148881064E-1,(((79[&location="North",location.rate=0.07466339876636297]:4.300084415983E-2,71[&location="North",location.rate=0.07466339876636297]:1.56035838858E-2)[&location="North",location.rate=0.07466339876636297]:3.108653779957E-1,(72[&location="North",location.rate=0.07466339876636297]:2.550463898907E-1,(82[&location="North",location.rate=0.07466339876636297]:9.191504130778E-2,78[&location="North",location.rate=0.07466339876636297]:8.369586322571E-2)[&location="North",location.rate=0.07466339876636297]:1.932683348843E-1)[&location="North",location.rate=0.07466339876636297]:7.690202404553E-2)[&location="North",location.rate=0.07466339876636297]:1.044498130527E-1,(73[&location="North",location.rate=0.07466339876636297]:3.393307908083E-1,77[&location="North",location.rate=0.07466339876636297]:3.338513387536E-1)[&location="North",location.rate=0.07466339876636297]:1.600811348107E-1)[&location="North",location.rate=0.07466339876636297]:2.244761546785E-1)[&location="North",location.rate=0.07466339876636297]:1.877195405164E-1,(((74[&location="North",location.rate=0.07466339876636297]:4.009522133051E-1,76[&location="North",location.rate=0.07466339876636297]:4.009522133051E-1)[&location="North",location.rate=0.07466339876636297]:3.209261218715E-2,70[&location="North",location.rate=0.07466339876636297]:3.946886611088E-1)[&location="North",location.rate=0.07466339876636297]:4.135155403834E-1,75[&location="North",location.rate=0.07466339876636297]:8.465603658756E-1)[&location="North",location.rate=0.07466339876636297]:6.504725493828E-2)[&location="North",location.rate=0.07466339876636297]:6.036130086075E-1)[&location="Northeast",location.rate=0.07466339876636297]:2.182045891073E-1)[&location="Northeast",location.rate=0.07466339876636297]:8.927898911724E-1)[&location="Northeast",location.rate=0.07466339876636297]:1.125365497687E-1)[&location="Northeast"];
tree STATE_2196000 [&joint=-69.46451960831592,lnP=-69.46451960831592] = [&R] (34[&location="Northeast",location.rate=0.08971734660361022]:8.422513292513E-2,(((125[&location="Northeast",location.rate=0.08971734660361022]:8.978378952725E-1,(((((76[&location="North",location.rate=0.08971734660361022]:6.381664744546E-1,(70[&location="North",location.rate=0.08971734660361022]:3.473299980294E-1,74[&location="North",location.rate=0.08971734660361022]:3.856861624129E-1)[&location="North",location.rate=0.08971734660361022]:2.524803120418E-1)[&location="North",location.rate=0.08971734660361022]:8.925965978739E-2,75[&location="North",location.rate=0.08971734660361022]:7.27426134242E-1)[&location="North",location.rate=0.08971734660361022]:2.504557522901E-1,(77[&location="North",location.rate=0.08971734660361022]:7.382661697076E-1,(((81[&location="North",location.rate=0.08971734660361022]:1.139391815581E-1,80[&location="North",location.rate=0.08971734660361022]:1.139391815581E-1)[&location="North",location.rate=0.08971734660361022]:5.000489335614E-2,71[&location="North",location.rate=0.08971734660361022]:1.447659927225E-1)[&location="North",location.rate=0.08971734660361022]:3.504948211015E-1,(((82[&location="North",location.rate=0.08971734660361022]:6.666100569202E-2,79[&location="North",location.rate=0.08971734660361022]:5.844182760995E-2)[&location="North",location.rate=0.08971734660361022]:2.54528773827E-2,(78[&location="North",location.rate=0.08971734660361022]:5.615267529448E-2,72[&location="North",location.rate=0.08971734660361022]:3.423486707516E-2)[&location="North",location.rate=0.08971734660361022]:2.774202969817E-2)[&location="North",location.rate=0.08971734660361022]:3.71877309478E-1,73[&location="North",location.rate=0.08971734660361022]:4.968679048814E-1)[&location="North",location.rate=0.08971734660361022]:6.688605962741E-2)[&location="North",location.rate=0.08971734660361022]:1.799916572535E-1)[&location="North",location.rate=0.08971734660361022]:2.341362647698E-1)[&location="North",location.rate=0.08971734660361022]:3.519656299455E-1,((137[&location="Northeast",location.rate=0.08971734660361022]:4.312042885018E-1,134[&location="Northeast",location.rate=0.08971734660361022]:3.599714117896E-1)[&location="Northeast",location.rate=0.08971734660361022]:2.190424763413E-1,133[&location="Northeast",location.rate=0.08971734660361022]:6.09150874432E-1)[&location="Northeast",location.rate=0.08971734660361022]:7.563130804017E-1)[&location="Northeast",location.rate=0.08971734660361022]:2.002287289584E-1,(53[&location="Northeast",location.rate=0.08971734660361022]:7.570875671285E-1,(((29[&location="RJ",location.rate=0.08971734660361022]:6.545892801787E-1,(5[&location="RJ",location.rate=0.08971734660361022]:3.870411846376E-1,12[&location="RJ",location.rate=0.08971734660361022]:4.25397349021E-1)[&location="RJ",location.rate=0.08971734660361022]:1.223426160891E-1)[&location="RJ",location.rate=0.08971734660361022]:1.980670680389E-1,103[&location="RJ",location.rate=0.08971734660361022]:6.197796358888E-1)[&location="RJ",location.rate=0.08971734660361022]:1.622634226021E0,52[&location="Northeast",location.rate=0.08971734660361022]:5.781201273486E-1)[&location="Northeast",location.rate=0.08971734660361022]:1.871641610913E-1)[&location="Northeast",location.rate=0.08971734660361022]:2.652561969537E-2)[&location="Northeast",location.rate=0.08971734660361022]:3.246072221098E-1)[&location="Northeast",location.rate=0.08971734660361022]:5.208956830429E-1,((59[&location="Northeast",location.rate=0.08971734660361022]:4.652686397383E-1,((58[&location="Northeast",location.rate=0.08971734660361022]:2.789291505219E-1,(55[&location="Northeast",location.rate=0.08971734660361022]:2.29585191294E-1,56[&location="Northeast",location.rate=0.08971734660361022]:2.29585191294E-1)[&location="Northeast",location.rate=0.08971734660361022]:2.202155485619E-2)[&location="Northeast",location.rate=0.08971734660361022]:3.882516255905E-2,(37[&location="Northeast",location.rate=0.08971734660361022]:2.950759244706E-1,(57[&location="Northeast",location.rate=0.08971734660361022]:2.210693090722E-1,54[&location="Northeast",location.rate=0.08971734660361022]:1.800857025148E-1)[&location="Northeast",location.rate=0.08971734660361022]:3.848748971532E-2)[&location="Northeast",location.rate=0.08971734660361022]:4.180407167044E-2)[&location="Northeast",location.rate=0.08971734660361022]:1.666400097175E-1)[&location="Northeast",location.rate=0.08971734660361022]:3.457231379807E-1,68[&location="North",location.rate=0.08971734660361022]:7.618114498501E-1)[&location="Northeast",location.rate=0.08971734660361022]:4.902554617986E-1)[&location="Northeast",location.rate=0.08971734660361022]:2.355415550454E-1,((((((119[&location="Northeast",location.rate=0.08971734660361022]:1.646076662081E0,(135[&location="Northeast",location.rate=0.08971734660361022]:9.130486080535E-1,(138[&location="Northeast",location.rate=0.08971734660361022]:2.570949617874E-1,136[&location="Northeast",location.rate=0.08971734660361022]:1.255881124722E-1)[&location="Northeast",location.rate=0.08971734660361022]:8.559536462661E-1)[&location="Northeast",location.rate=0.08971734660361022]:3.850828485481E-1)[&location="Northeast",location.rate=0.08971734660361022]:1.468548641594E-1,(120[&location="Northeast",location.rate=0.08971734660361022]:1.65196174801E0,126[&location="Northeast",location.rate=0.08971734660361022]:9.621496363252E-1)[&location="Northeast",location.rate=0.08971734660361022]:4.507936727134E-2)[&location="Northeast",location.rate=0.08971734660361022]:4.831640961716E-1,66[&location="North",location.rate=0.08971734660361022]:2.432189100832E-1)[&location="Northeast",location.rate=0.08971734660361022]:1.044945464078E-1,(((122[&location="Northeast",location.rate=0.08971734660361022]:1.736921338682E-1,123[&location="Northeast",location.rate=0.08971734660361022]:1.736921338682E-1)[&location="Northeast",location.rate=0.08971734660361022]:2.234656476025E-1,124[&location="Northeast",location.rate=0.08971734660361022]:3.944255410336E-1)[&location="Northeast",location.rate=0.08971734660361022]:3.291632244107E-1,67[&location="North",location.rate=0.08971734660361022]:2.250484555408E-1)[&location="Northeast",location.rate=0.08971734660361022]:1.226650009503E-1)[&location="Northeast",location.rate=0.08971734660361022]:5.206492573364E-1,((((((128[&location="North",location.rate=0.08971734660361022]:1.375370270829E0,((65[&location="Centre-West",location.rate=0.08971734660361022]:2.780865497193E-1,(62[&location="Centre-West",location.rate=0.08971734660361022]:4.057752561953E-1,(64[&location="Centre-West",location.rate=0.08971734660361022]:1.689656848421E-1,60[&location="Centre-West",location.rate=0.08971734660361022]:1.828075333541E-2)[&location="Centre-West",location.rate=0.08971734660361022]:1.957136809422E-1)[&location="Centre-West",location.rate=0.08971734660361022]:6.409211544171E-2)[&location="Centre-West",location.rate=0.08971734660361022]:2.814053986784E-1,(61[&location="Centre-West",location.rate=0.08971734660361022]:5.026438215808E-1,63[&location="Centre-West",location.rate=0.08971734660361022]:4.615479311697E-1)[&location="Centre-West",location.rate=0.08971734660361022]:2.486289487346E-1)[&location="Centre-West",location.rate=0.08971734660361022]:7.638235279106E-1)[&location="Northeast",location.rate=0.08971734660361022]:1.390744369999E-1,((69[&location="North",location.rate=0.08971734660361022]:5.411627590379E-1,118[&location="Northeast",location.rate=0.08971734660361022]:5.302038549282E-1)[&location="Northeast",location.rate=0.08971734660361022]:2.972349828026E-1,(129[&location="North",location.rate=0.08971734660361022]:3.689238583533E-1,(132[&location="North",location.rate=0.08971734660361022]:1.257450884603E-1,(131[&location="North",location.rate=0.08971734660361022]:8.440533484213E-2,130[&location="North",location.rate=0.08971734660361022]:8.166560881478E-2)[&location="North",location.rate=0.08971734660361022]:4.133975361817E-2)[&location="North",location.rate=0.08971734660361022]:2.459184959203E-1)[&location="North",location.rate=0.08971734660361022]:3.215286780076E-1)[&location="Northeast",location.rate=0.08971734660361022]:8.267318974951E-1)[&location="Northeast",location.rate=0.08971734660361022]:6.06625549899E-2,(45[&location="Northeast",location.rate=0.08971734660361022]:6.506164162065E-1,(((51[&location="Northeast",location.rate=0.08971734660361022]:4.516483127391E-1,(47[&location="Northeast",location.rate=0.08971734660361022]:4.669437963225E-1,(50[&location="Northeast",location.rate=0.08971734660361022]:3.931347143453E-1,49[&location="Northeast",location.rate=0.08971734660361022]:3.931347143453E-1)[&location="Northeast",location.rate=0.08971734660361022]:4.102219673141E-2)[&location="Northeast",location.rate=0.08971734660361022]:1.20269207881E-2)[&location="Northeast",location.rate=0.08971734660361022]:1.321095846493E-1,((43[&location="Northeast",location.rate=0.08971734660361022]:3.629805221044E-1,46[&location="Northeast",location.rate=0.08971734660361022]:3.629805221044E-1)[&location="Northeast",location.rate=0.08971734660361022]:1.370663687197E-2,((42[&location="Northeast",location.rate=0.08971734660361022]:2.314793020309E-1,48[&location="Northeast",location.rate=0.08971734660361022]:2.697306681511E-1)[&location="Northeast",location.rate=0.08971734660361022]:6.232472940888E-2,41[&location="Northeast",location.rate=0.08971734660361022]:2.883395505656E-1)[&location="Northeast",location.rate=0.08971734660361022]:3.370279966779E-2)[&location="Northeast",location.rate=0.08971734660361022]:2.343931427835E-1)[&location="Northeast",location.rate=0.08971734660361022]:1.051043998818E-2,44[&location="Northeast",location.rate=0.08971734660361022]:6.161262608738E-1)[&location="Northeast",location.rate=0.08971734660361022]:3.722239576982E-2)[&location="Northeast",location.rate=0.08971734660361022]:1.510946343207E-1)[&location="Northeast",location.rate=0.08971734660361022]:1.78622985393E-2,36[&location="Northeast",location.rate=0.08971734660361022]:1.107777805359E-1)[&location="Northeast",location.rate=0.08971734660361022]:1.39106986104E-1,((127[&location="Centre-West",location.rate=0.08971734660361022]:2.662042430631E0,121[&location="Northeast",location.rate=0.08971734660361022]:2.22094654022E0)[&location="Northeast",location.rate=0.08971734660361022]:4.409801001029E-2,35[&location="Northeast",location.rate=0.08971734660361022]:1.390171529697E-1)[&location="Northeast",location.rate=0.08971734660361022]:6.429227120445E-2)[&location="Northeast",location.rate=0.08971734660361022]:4.288790742603E-1,(38[&location="Northeast",location.rate=0.08971734660361022]:9.545633232168E-1,(((146[&location="RJ",location.rate=0.08971734660361022]:9.168860461994E-1,(39[&location="RJ",location.rate=0.08971734660361022]:6.034078249617E-1,(147[&location="RJ",location.rate=0.08971734660361022]:6.452975872482E-1,40[&location="RJ",location.rate=0.08971734660361022]:5.879205380679E-1)[&location="RJ",location.rate=0.08971734660361022]:1.548728689384E-2)[&location="RJ",location.rate=0.08971734660361022]:1.932596420027E-1)[&location="RJ",location.rate=0.08971734660361022]:5.527579047761E-2,(((101[&location="RJ",location.rate=0.08971734660361022]:1.411947694155E0,((((10[&location="RJ",location.rate=0.08971734660361022]:3.281777097422E-1,15[&location="RJ",location.rate=0.08971734660361022]:3.665338741256E-1)[&location="RJ",location.rate=0.08971734660361022]:3.352310289631E-1,((18[&location="RJ",location.rate=0.08971734660361022]:5.119327465322E-1,3[&location="RJ",location.rate=0.08971734660361022]:3.968642533816E-1)[&location="RJ",location.rate=0.08971734660361022]:1.373321446674E-1,6[&location="RJ",location.rate=0.08971734660361022]:5.862511925695E-1)[&location="RJ",location.rate=0.08971734660361022]:6.071918997141E-2)[&location="RJ",location.rate=0.08971734660361022]:9.241172053428E-1,(((102[&location="RJ",location.rate=0.08971734660361022]:2.67891067293E-2,(((140[&location="RJ",location.rate=0.08971734660361022]:5.159670588041E-1,11[&location="RJ",location.rate=0.08971734660361022]:5.351451409959E-1)[&location="RJ",location.rate=0.08971734660361022]:2.867207109568E-1,((25[&location="RJ",location.rate=0.08971734660361022]:2.204206493597E-1,20[&location="RJ",location.rate=0.08971734660361022]:2.01242567168E-1)[&location="RJ",location.rate=0.08971734660361022]:4.214673053346E-1,23[&location="RJ",location.rate=0.08971734660361022]:6.309290505846E-1)[&location="RJ",location.rate=0.08971734660361022]:2.758683082172E-1)[&location="RJ",location.rate=0.08971734660361022]:1.794806724455E-1,((1[&location="RJ",location.rate=0.08971734660361022]:1.784054159661E-2,(28[&location="RJ",location.rate=0.08971734660361022]:7.636148823448E-1,21[&location="RJ",location.rate=0.08971734660361022]:7.389573480983E-1)[&location="RJ",location.rate=0.08971734660361022]:4.052702911479E-2)[&location="RJ",location.rate=0.08971734660361022]:3.656227566657E-2,24[&location="RJ",location.rate=0.08971734660361022]:8.352247350714E-1)[&location="RJ",location.rate=0.08971734660361022]:2.620122002856E-1)[&location="RJ",location.rate=0.08971734660361022]:9.119600698862E-2)[&location="RJ",location.rate=0.08971734660361022]:7.706334768116E-2,((((17[&location="RJ",location.rate=0.08971734660361022]:3.36201378215E-1,14[&location="RJ",location.rate=0.08971734660361022]:2.978452138313E-1)[&location="RJ",location.rate=0.08971734660361022]:4.433969923152E-1,(110[&location="RJ",location.rate=0.08971734660361022]:5.717419613367E-1,105[&location="RJ",location.rate=0.08971734660361022]:5.498241531176E-1)[&location="RJ",location.rate=0.08971734660361022]:1.640207927551E-1)[&location="RJ",location.rate=0.08971734660361022]:9.936270153607E-2,((9[&location="RJ",location.rate=0.08971734660361022]:7.472078567511E-1,(117[&location="RJ",location.rate=0.08971734660361022]:6.61924574262E-1,(4[&location="RJ",location.rate=0.08971734660361022]:5.229379492353E-1,30[&location="RJ",location.rate=0.08971734660361022]:6.955406889614E-1)[&location="RJ",location.rate=0.08971734660361022]:7.871265242391E-2)[&location="RJ",location.rate=0.08971734660361022]:9.624218659877E-2)[&location="RJ",location.rate=0.08971734660361022]:1.05415769905E-2,113[&location="RJ",location.rate=0.08971734660361022]:7.659686118237E-1)[&location="RJ",location.rate=0.08971734660361022]:7.463629585894E-2)[&location="RJ",location.rate=0.08971734660361022]:1.832051409339E-1,((((148[&location="RJ",location.rate=0.08971734660361022]:2.064306496616E-1,143[&location="RJ",location.rate=0.08971734660361022]:2.036909236342E-1)[&location="RJ",location.rate=0.08971734660361022]:4.389270127923E-1,116[&location="RJ",location.rate=0.08971734660361022]:6.070014980702E-1)[&location="RJ",location.rate=0.08971734660361022]:3.727511479292E-2,(111[&location="RJ",location.rate=0.08971734660361022]:3.065288504701E-1,(139[&location="RJ",location.rate=0.08971734660361022]:4.205021782367E-1,(104[&location="RJ",location.rate=0.08971734660361022]:1.941740021833E-1,106[&location="RJ",location.rate=0.08971734660361022]:1.941740021833E-1)[&location="RJ",location.rate=0.08971734660361022]:3.454735413565E-2)[&location="RJ",location.rate=0.08971734660361022]:6.136913798675E-2)[&location="RJ",location.rate=0.08971734660361022]:4.144600911601E-1)[&location="RJ",location.rate=0.08971734660361022]:1.16273431313E-1,((107[&location="RJ",location.rate=0.08971734660361022]:6.80532434383E-1,(108[&location="RJ",location.rate=0.08971734660361022]:6.437058466068E-1,((114[&location="RJ",location.rate=0.08971734660361022]:3.826184688359E-1,112[&location="RJ",location.rate=0.08971734660361022]:4.648102496578E-1)[&location="RJ",location.rate=0.08971734660361022]:1.84733268979E-1,109[&location="RJ",location.rate=0.08971734660361022]:6.468037926094E-1)[&location="RJ",location.rate=0.08971734660361022]:1.881986221643E-2)[&location="RJ",location.rate=0.08971734660361022]:3.40868617489E-2)[&location="RJ",location.rate=0.08971734660361022]:6.601279455486E-2,(115[&location="RJ",location.rate=0.08971734660361022]:6.844241356675E-1,(13[&location="RJ",location.rate=0.08971734660361022]:5.240568572371E-1,19[&location="RJ",location.rate=0.08971734660361022]:5.624130216208E-1)[&location="RJ",location.rate=0.08971734660361022]:2.425590592522E-1)[&location="RJ",location.rate=0.08971734660361022]:1.847120667622E-3)[&location="RJ",location.rate=0.08971734660361022]:7.427878784099E-2)[&location="RJ",location.rate=0.08971734660361022]:1.810682236186E-1)[&location="RJ",location.rate=0.08971734660361022]:1.540150085335E-1)[&location="RJ",location.rate=0.08971734660361022]:6.231090262399E-2,(((141[&location="RJ",location.rate=0.08971734660361022]:2.55567152547E-1,144[&location="RJ",location.rate=0.08971734660361022]:2.528274265196E-1)[&location="RJ",location.rate=0.08971734660361022]:1.989695407924E-1,145[&location="RJ",location.rate=0.08971734660361022]:4.57276419367E-1)[&location="RJ",location.rate=0.08971734660361022]:6.17885314974E-2,142[&location="RJ",location.rate=0.08971734660361022]:5.190649508644E-1)[&location="RJ",location.rate=0.08971734660361022]:8.936737486359E-1)[&location="RJ",location.rate=0.08971734660361022]:3.556091623561E-1)[&location="RJ",location.rate=0.08971734660361022]:6.332380600436E-2,((88[&location="Northeast",location.rate=0.08971734660361022]:1.528916053401E-1,89[&location="Northeast",location.rate=0.08971734660361022]:1.665902354772E-1)[&location="Northeast",location.rate=0.08971734660361022]:5.793816161317E-1,(((84[&location="Northeast",location.rate=0.08971734660361022]:8.214410892021E-2,85[&location="Northeast",location.rate=0.08971734660361022]:8.214410892021E-2)[&location="Northeast",location.rate=0.08971734660361022]:6.446515503736E-2,(86[&location="Northeast",location.rate=0.08971734660361022]:1.389155464063E-1,(93[&location="Northeast",location.rate=0.08971734660361022]:1.398519804597E-1,83[&location="Northeast",location.rate=0.08971734660361022]:1.261533503227E-1)[&location="Northeast",location.rate=0.08971734660361022]:1.276219608358E-2)[&location="Northeast",location.rate=0.08971734660361022]:7.693717551297E-3)[&location="Northeast",location.rate=0.08971734660361022]:4.97828375737E-2,(87[&location="Northeast",location.rate=0.08971734660361022]:1.947180541811E-1,(92[&location="Northeast",location.rate=0.08971734660361022]:1.676585710416E-1,(90[&location="Northeast",location.rate=0.08971734660361022]:5.235137855194E-2,91[&location="Northeast",location.rate=0.08971734660361022]:5.235137855194E-2)[&location="Northeast",location.rate=0.08971734660361022]:1.153071924897E-1)[&location="Northeast",location.rate=0.08971734660361022]:4.075811327649E-2)[&location="Northeast",location.rate=0.08971734660361022]:1.6740473502E-3)[&location="Northeast",location.rate=0.08971734660361022]:5.358811199406E-1)[&location="Northeast",location.rate=0.08971734660361022]:1.389809405293E0)[&location="RJ",location.rate=0.08971734660361022]:8.323308208154E-1)[&location="RJ",location.rate=0.08971734660361022]:2.214929366191E-1,((97[&location="RJ",location.rate=0.08971734660361022]:4.441164870172E-1,(95[&location="RJ",location.rate=0.08971734660361022]:5.598767004576E-1,(100[&location="RJ",location.rate=0.08971734660361022]:3.091719676768E-1,94[&location="RJ",location.rate=0.08971734660361022]:3.091719676768E-1)[&location="RJ",location.rate=0.08971734660361022]:1.660052792287E-1)[&location="RJ",location.rate=0.08971734660361022]:9.462230022081E-2)[&location="RJ",location.rate=0.08971734660361022]:7.847111026142E-2,(98[&location="RJ",location.rate=0.08971734660361022]:6.810627851618E-1,(99[&location="RJ",location.rate=0.08971734660361022]:6.779830430801E-1,96[&location="RJ",location.rate=0.08971734660361022]:6.424639173972E-1)[&location="RJ",location.rate=0.08971734660361022]:2.493766557898E-2)[&location="RJ",location.rate=0.08971734660361022]:4.097836402925E-2)[&location="RJ",location.rate=0.08971734660361022]:6.6650623136E-2)[&location="RJ",location.rate=0.08971734660361022]:6.310429685049E-3,(((22[&location="RJ",location.rate=0.08971734660361022]:4.026527710839E-1,27[&location="RJ",location.rate=0.08971734660361022]:4.190911272482E-1)[&location="RJ",location.rate=0.08971734660361022]:2.919239963385E-1,(((7[&location="RJ",location.rate=0.08971734660361022]:2.148079622422E-1,8[&location="RJ",location.rate=0.08971734660361022]:2.148079622422E-1)[&location="RJ",location.rate=0.08971734660361022]:2.198447574449E-1,26[&location="RJ",location.rate=0.08971734660361022]:5.415020347556E-1)[&location="RJ",location.rate=0.08971734660361022]:1.28836285661E-1,31[&location="RJ",location.rate=0.08971734660361022]:7.14173936855E-1)[&location="RJ",location.rate=0.08971734660361022]:3.519735111542E-2)[&location="RJ",location.rate=0.08971734660361022]:3.890501125379E-1,2[&location="RJ",location.rate=0.08971734660361022]:9.110241402343E-1)[&location="RJ",location.rate=0.08971734660361022]:1.712288564061E0)[&location="RJ",location.rate=0.08971734660361022]:1.853563559762E-1)[&location="RJ",location.rate=0.08971734660361022]:6.213496985004E-3,16[&location="RJ",location.rate=0.08971734660361022]:2.943649680544E0)[&location="RJ",location.rate=0.08971734660361022]:1.647125797188E-1)[&location="Northeast",location.rate=0.08971734660361022]:2.799906217332E-1)[&location="Northeast",location.rate=0.08971734660361022]:2.36174215393E-1)[&location="Northeast",location.rate=0.08971734660361022]:4.538079716779E-2,(32[&location="Northeast",location.rate=0.08971734660361022]:1.065104458752E-3,33[&location="Northeast",location.rate=0.08971734660361022]:6.544556513465E-3)[&location="Northeast",location.rate=0.08971734660361022]:2.774689968728E-2)[&location="Northeast",location.rate=0.08971734660361022]:2.614431792661E-2)[&location="Northeast",location.rate=0.08971734660361022]:7.351002633412E-3)[&location="Northeast"];
tree STATE_2198000 [&joint=-64.66185632572305,lnP=-64.66185632572305] = [&R] ((((34[&location="Northeast",location.rate=0.0799298455638939]:3.295899104012E-3,(((((56[&location="Northeast",location.rate=0.0799298455638939]:2.756987906043E-1,55[&location="Northeast",location.rate=0.0799298455638939]:2.756987906043E-1)[&location="Northeast",location.rate=0.0799298455638939]:9.380886173882E-2,((57[&location="Northeast",location.rate=0.0799298455638939]:2.85910967879E-1,54[&location="Northeast",location.rate=0.0799298455638939]:2.449273613216E-1)[&location="Northeast",location.rate=0.0799298455638939]:6.775703167572E-2,(58[&location="Northeast",location.rate=0.0799298455638939]:4.379804502992E-2,37[&location="Northeast",location.rate=0.0799298455638939]:6.292372809003E-2)[&location="Northeast",location.rate=0.0799298455638939]:3.262633971478E-1)[&location="Northeast",location.rate=0.0799298455638939]:2.676861453715E-2)[&location="Northeast",location.rate=0.0799298455638939]:6.739095662373E-2,59[&location="Northeast",location.rate=0.0799298455638939]:4.450953302785E-1)[&location="Northeast",location.rate=0.0799298455638939]:4.207420950548E-1,68[&location="North",location.rate=0.0799298455638939]:8.166570974643E-1)[&location="Northeast",location.rate=0.0799298455638939]:5.271521589265E-1,(((((((74[&location="North",location.rate=0.0799298455638939]:4.228319465529E-1,76[&location="North",location.rate=0.0799298455638939]:4.228319465529E-1)[&location="North",location.rate=0.0799298455638939]:5.639961210189E-3,70[&location="North",location.rate=0.0799298455638939]:3.901157433797E-1)[&location="North",location.rate=0.0799298455638939]:6.119717164636E-2,75[&location="North",location.rate=0.0799298455638939]:4.896690794095E-1)[&location="North",location.rate=0.0799298455638939]:2.630210937694E-1,(((((71[&location="North",location.rate=0.0799298455638939]:2.809075864002E-1,(79[&location="North",location.rate=0.0799298455638939]:2.52061646006E-1,(72[&location="North",location.rate=0.0799298455638939]:2.330785373457E-3,78[&location="North",location.rate=0.0799298455638939]:2.424859359277E-2)[&location="North",location.rate=0.0799298455638939]:2.278130524132E-1)[&location="North",location.rate=0.0799298455638939]:5.62432006683E-2)[&location="North",location.rate=0.0799298455638939]:6.679147171483E-2,82[&location="North",location.rate=0.0799298455638939]:3.833154964712E-1)[&location="North",location.rate=0.0799298455638939]:3.98004974385E-2,(81[&location="North",location.rate=0.0799298455638939]:8.746083536098E-2,80[&location="North",location.rate=0.0799298455638939]:8.746083536098E-2)[&location="North",location.rate=0.0799298455638939]:3.192168023843E-1)[&location="North",location.rate=0.0799298455638939]:8.943947401551E-3,77[&location="North",location.rate=0.0799298455638939]:4.594572015852E-1)[&location="North",location.rate=0.0799298455638939]:4.548558150146E-2,73[&location="North",location.rate=0.0799298455638939]:5.104222351414E-1)[&location="North",location.rate=0.0799298455638939]:2.422679380375E-1)[&location="North",location.rate=0.0799298455638939]:5.982914672121E-1,53[&location="Northeast",location.rate=0.0799298455638939]:6.04518581779E-1)[&location="Northeast",location.rate=0.0799298455638939]:6.420275922805E-2,((134[&location="Northeast",location.rate=0.0799298455638939]:5.924108384991E-1,(133[&location="Northeast",location.rate=0.0799298455638939]:4.708746133415E-1,137[&location="Northeast",location.rate=0.0799298455638939]:5.119705037526E-1)[&location="Northeast",location.rate=0.0799298455638939]:1.516732114587E-1)[&location="Northeast",location.rate=0.0799298455638939]:7.785961175455E-1,(((29[&location="RJ",location.rate=0.0799298455638939]:4.428113205953E-1,(5[&location="RJ",location.rate=0.0799298455638939]:1.234082923309E-1,12[&location="RJ",location.rate=0.0799298455638939]:1.617644567143E-1)[&location="RJ",location.rate=0.0799298455638939]:1.741975488124E-1)[&location="RJ",location.rate=0.0799298455638939]:1.282727294536E-1,103[&location="RJ",location.rate=0.0799298455638939]:3.382073377201E-1)[&location="RJ",location.rate=0.0799298455638939]:1.904841143729E0,52[&location="Northeast",location.rate=0.0799298455638939]:5.787547468879E-1)[&location="Northeast",location.rate=0.0799298455638939]:4.850641980106E-2)[&location="Northeast",location.rate=0.0799298455638939]:4.965689562941E-2)[&location="Northeast",location.rate=0.0799298455638939]:5.353417300057E-1,125[&location="Northeast",location.rate=0.0799298455638939]:9.936805573515E-1)[&location="Northeast",location.rate=0.0799298455638939]:5.16795365706E-1)[&location="Northeast",location.rate=0.0799298455638939]:7.022097911559E-2)[&location="Northeast",location.rate=0.0799298455638939]:6.087934707907E-3,(((38[&location="Northeast",location.rate=0.0799298455638939]:1.238983693202E0,((16[&location="RJ",location.rate=0.0799298455638939]:2.708188261765E0,(((7[&location="RJ",location.rate=0.0799298455638939]:3.258037992583E-1,8[&location="RJ",location.rate=0.0799298455638939]:3.258037992583E-1)[&location="RJ",location.rate=0.0799298455638939]:1.157056598253E-1,26[&location="RJ",location.rate=0.0799298455638939]:5.483587741521E-1)[&location="RJ",location.rate=0.0799298455638939]:3.265716699833E-1,(31[&location="RJ",location.rate=0.0799298455638939]:6.672705041337E-1,(2[&location="RJ",location.rate=0.0799298455638939]:4.01953125216E-1,(22[&location="RJ",location.rate=0.0799298455638939]:3.217036138157E-1,27[&location="RJ",location.rate=0.0799298455638939]:3.3814196998E-1)[&location="RJ",location.rate=0.0799298455638939]:2.528522511264E-1)[&location="RJ",location.rate=0.0799298455638939]:3.792011864355E-2)[&location="RJ",location.rate=0.0799298455638939]:2.514955564401E-1)[&location="RJ",location.rate=0.0799298455638939]:1.888052338178E0)[&location="RJ",location.rate=0.0799298455638939]:3.472300390525E-2,(((((100[&location="RJ",location.rate=0.0799298455638939]:3.203026240586E-1,94[&location="RJ",location.rate=0.0799298455638939]:3.203026240586E-1)[&location="RJ",location.rate=0.0799298455638939]:8.223399434462E-2,95[&location="RJ",location.rate=0.0799298455638939]:4.872360719553E-1)[&location="RJ",location.rate=0.0799298455638939]:1.250514360113E-1,(99[&location="RJ",location.rate=0.0799298455638939]:5.368668657724E-1,96[&location="RJ",location.rate=0.0799298455638939]:5.013477400895E-1)[&location="RJ",location.rate=0.0799298455638939]:8.63496039427E-2)[&location="RJ",location.rate=0.0799298455638939]:9.549784536323E-2,98[&location="RJ",location.rate=0.0799298455638939]:6.968563915811E-1)[&location="RJ",location.rate=0.0799298455638939]:4.682236274894E-2,(146[&location="RJ",location.rate=0.0799298455638939]:6.716427526123E-1,(((97[&location="RJ",location.rate=0.0799298455638939]:3.717733913284E-1,40[&location="RJ",location.rate=0.0799298455638939]:4.428116426946E-1)[&location="RJ",location.rate=0.0799298455638939]:8.004344658576E-2,(39[&location="RJ",location.rate=0.0799298455638939]:4.141678130979E-1,147[&location="RJ",location.rate=0.0799298455638939]:4.715448622782E-1)[&location="RJ",location.rate=0.0799298455638939]:1.086872761824E-1)[&location="RJ",location.rate=0.0799298455638939]:5.011487134224E-3,(101[&location="RJ",location.rate=0.0799298455638939]:7.542986346248E-1,((((6[&location="RJ",location.rate=0.0799298455638939]:3.442770296721E-1,(10[&location="RJ",location.rate=0.0799298455638939]:2.61076628328E-1,15[&location="RJ",location.rate=0.0799298455638939]:2.994327927114E-1)[&location="RJ",location.rate=0.0799298455638939]:9.963875750847E-2)[&location="RJ",location.rate=0.0799298455638939]:2.167858878103E-1,(3[&location="RJ",location.rate=0.0799298455638939]:3.79095425311E-1,18[&location="RJ",location.rate=0.0799298455638939]:4.941639184616E-1)[&location="RJ",location.rate=0.0799298455638939]:1.299126976509E-1)[&location="RJ",location.rate=0.0799298455638939]:2.937429512454E-1,(((89[&location="Northeast",location.rate=0.0799298455638939]:1.688977659197E-1,88[&location="Northeast",location.rate=0.0799298455638939]:1.551991357827E-1)[&location="Northeast",location.rate=0.0799298455638939]:3.153489334293E-2,87[&location="Northeast",location.rate=0.0799298455638939]:1.867340291256E-1)[&location="Northeast",location.rate=0.0799298455638939]:3.99404238039E-2,((((84[&location="Northeast",location.rate=0.0799298455638939]:8.886604264801E-2,83[&location="Northeast",location.rate=0.0799298455638939]:8.886604264801E-2)[&location="Northeast",location.rate=0.0799298455638939]:1.593389891458E-3,93[&location="Northeast",location.rate=0.0799298455638939]:1.041580626765E-1)[&location="Northeast",location.rate=0.0799298455638939]:3.335834996681E-2,(85[&location="Northeast",location.rate=0.0799298455638939]:8.636865464158E-3,86[&location="Northeast",location.rate=0.0799298455638939]:8.636865464158E-3)[&location="Northeast",location.rate=0.0799298455638939]:1.151809170421E-1)[&location="Northeast",location.rate=0.0799298455638939]:7.259868040999E-3,((90[&location="Northeast",location.rate=0.0799298455638939]:7.007558160069E-2,91[&location="Northeast",location.rate=0.0799298455638939]:7.007558160069E-2)[&location="Northeast",location.rate=0.0799298455638939]:2.253436410212E-2,92[&location="Northeast",location.rate=0.0799298455638939]:9.260994570282E-2)[&location="Northeast",location.rate=0.0799298455638939]:5.216633498147E-2)[&location="Northeast",location.rate=0.0799298455638939]:9.559680238226E-2)[&location="Northeast",location.rate=0.0799298455638939]:1.115802648675E0)[&location="RJ",location.rate=0.0799298455638939]:6.202114880254E-1,((142[&location="RJ",location.rate=0.0799298455638939]:4.028861635483E-1,((141[&location="RJ",location.rate=0.0799298455638939]:1.966116059699E-1,145[&location="RJ",location.rate=0.0799298455638939]:1.993513319975E-1)[&location="RJ",location.rate=0.0799298455638939]:9.676263506322E-2,144[&location="RJ",location.rate=0.0799298455638939]:2.906345150058E-1)[&location="RJ",location.rate=0.0799298455638939]:1.067721964875E-1)[&location="RJ",location.rate=0.0799298455638939]:9.592805660363E-1,((((105[&location="RJ",location.rate=0.0799298455638939]:4.170985140616E-1,110[&location="RJ",location.rate=0.0799298455638939]:4.390163222807E-1)[&location="RJ",location.rate=0.0799298455638939]:2.416917236495E-1,((9[&location="RJ",location.rate=0.0799298455638939]:4.941878678796E-1,113[&location="RJ",location.rate=0.0799298455638939]:5.024070459617E-1)[&location="RJ",location.rate=0.0799298455638939]:1.238156012596E-2,(((17[&location="RJ",location.rate=0.0799298455638939]:2.167321476485E-1,14[&location="RJ",location.rate=0.0799298455638939]:1.783759832648E-1)[&location="RJ",location.rate=0.0799298455638939]:2.3452791505E-1,(4[&location="RJ",location.rate=0.0799298455638939]:9.193726095775E-2,30[&location="RJ",location.rate=0.0799298455638939]:2.645400006838E-1)[&location="RJ",location.rate=0.0799298455638939]:2.634323907819E-1)[&location="RJ",location.rate=0.0799298455638939]:7.610332207276E-2,(112[&location="RJ",location.rate=0.0799298455638939]:3.726455079804E-1,117[&location="RJ",location.rate=0.0799298455638939]:3.75385234008E-1)[&location="RJ",location.rate=0.0799298455638939]:1.163617124072E-1)[&location="RJ",location.rate=0.0799298455638939]:2.578138570008E-2)[&location="RJ",location.rate=0.0799298455638939]:1.713988918972E-1)[&location="RJ",location.rate=0.0799298455638939]:2.840720323932E-1,((((13[&location="RJ",location.rate=0.0799298455638939]:4.847910426077E-1,19[&location="RJ",location.rate=0.0799298455638939]:5.231472069914E-1)[&location="RJ",location.rate=0.0799298455638939]:1.274987514478E-1,((107[&location="RJ",location.rate=0.0799298455638939]:4.617518626437E-1,(109[&location="RJ",location.rate=0.0799298455638939]:4.758630524864E-1,(114[&location="RJ",location.rate=0.0799298455638939]:1.905141553702E-1,104[&location="RJ",location.rate=0.0799298455638939]:2.50788127973E-1)[&location="RJ",location.rate=0.0799298455638939]:2.058968423217E-1)[&location="RJ",location.rate=0.0799298455638939]:5.066892348981E-3)[&location="RJ",location.rate=0.0799298455638939]:3.360072401273E-2,108[&location="RJ",location.rate=0.0799298455638939]:4.926128606291E-1)[&location="RJ",location.rate=0.0799298455638939]:9.501939917996E-2)[&location="RJ",location.rate=0.0799298455638939]:6.916204814707E-2,115[&location="RJ",location.rate=0.0799298455638939]:5.992600613807E-1)[&location="RJ",location.rate=0.0799298455638939]:7.609520050527E-2,((116[&location="RJ",location.rate=0.0799298455638939]:4.781239519437E-1,(106[&location="RJ",location.rate=0.0799298455638939]:2.743002415601E-1,(111[&location="RJ",location.rate=0.0799298455638939]:1.982648944653E-1,139[&location="RJ",location.rate=0.0799298455638939]:3.736073602187E-1)[&location="RJ",location.rate=0.0799298455638939]:9.247370325917E-2)[&location="RJ",location.rate=0.0799298455638939]:2.640976829863E-1)[&location="RJ",location.rate=0.0799298455638939]:1.633329409147E-1,(148[&location="RJ",location.rate=0.0799298455638939]:1.556924105961E-1,143[&location="RJ",location.rate=0.0799298455638939]:1.529526845688E-1)[&location="RJ",location.rate=0.0799298455638939]:5.24120646646E-1)[&location="RJ",location.rate=0.0799298455638939]:3.389836902758E-2)[&location="RJ",location.rate=0.0799298455638939]:2.127124876702E-1)[&location="RJ",location.rate=0.0799298455638939]:1.868754211853E-1,((((23[&location="RJ",location.rate=0.0799298455638939]:6.222890213016E-1,(20[&location="RJ",location.rate=0.0799298455638939]:5.588245692964E-1,25[&location="RJ",location.rate=0.0799298455638939]:5.780026514882E-1)[&location="RJ",location.rate=0.0799298455638939]:5.524527392306E-2)[&location="RJ",location.rate=0.0799298455638939]:9.021915473343E-2,(140[&location="RJ",location.rate=0.0799298455638939]:4.954407874992E-1,11[&location="RJ",location.rate=0.0799298455638939]:5.14618869691E-1)[&location="RJ",location.rate=0.0799298455638939]:1.129577994948E-1)[&location="RJ",location.rate=0.0799298455638939]:4.443174265447E-1,102[&location="RJ",location.rate=0.0799298455638939]:6.140671073002E-3)[&location="RJ",location.rate=0.0799298455638939]:1.693701155639E-2,((1[&location="RJ",location.rate=0.0799298455638939]:2.989107966928E-2,(28[&location="RJ",location.rate=0.0799298455638939]:6.159167637398E-1,21[&location="RJ",location.rate=0.0799298455638939]:5.912592294934E-1)[&location="RJ",location.rate=0.0799298455638939]:2.002756857924E-1)[&location="RJ",location.rate=0.0799298455638939]:2.071543908381E-2,24[&location="RJ",location.rate=0.0799298455638939]:8.314284365613E-1)[&location="RJ",location.rate=0.0799298455638939]:3.532930816844E-1)[&location="RJ",location.rate=0.0799298455638939]:6.008466619442E-2)[&location="RJ",location.rate=0.0799298455638939]:3.242903829498E-2)[&location="RJ",location.rate=0.0799298455638939]:3.101109011413E-1)[&location="RJ",location.rate=0.0799298455638939]:3.340757984197E-1)[&location="RJ",location.rate=0.0799298455638939]:7.467321007835E-1)[&location="RJ",location.rate=0.0799298455638939]:2.355759696283E-2)[&location="RJ",location.rate=0.0799298455638939]:6.383928040633E-2)[&location="RJ",location.rate=0.0799298455638939]:4.215488576938E-2)[&location="RJ",location.rate=0.0799298455638939]:6.498713645784E-1)[&location="Northeast",location.rate=0.0799298455638939]:1.882380054164E-1,(((45[&location="Northeast",location.rate=0.0799298455638939]:6.595966327748E-1,(((49[&location="Northeast",location.rate=0.0799298455638939]:5.168768388244E-1,(44[&location="Northeast",location.rate=0.0799298455638939]:4.870980037769E-1,(51[&location="Northeast",location.rate=0.0799298455638939]:4.379844056455E-1,47[&location="Northeast",location.rate=0.0799298455638939]:4.65306810017E-1)[&location="Northeast",location.rate=0.0799298455638939]:2.725567463414E-2)[&location="Northeast",location.rate=0.0799298455638939]:5.710123941892E-2)[&location="Northeast",location.rate=0.0799298455638939]:1.700623752227E-3,((43[&location="Northeast",location.rate=0.0799298455638939]:4.487687669491E-1,46[&location="Northeast",location.rate=0.0799298455638939]:4.487687669491E-1)[&location="Northeast",location.rate=0.0799298455638939]:4.870572689545E-3,(48[&location="Northeast",location.rate=0.0799298455638939]:3.631323636037E-1,(42[&location="Northeast",location.rate=0.0799298455638939]:2.655184111668E-1,41[&location="Northeast",location.rate=0.0799298455638939]:2.600539302925E-1)[&location="Northeast",location.rate=0.0799298455638939]:5.93625863167E-2)[&location="Northeast",location.rate=0.0799298455638939]:7.95780142864E-2)[&location="Northeast",location.rate=0.0799298455638939]:9.772500818369E-2)[&location="Northeast",location.rate=0.0799298455638939]:3.87259111159E-2,50[&location="Northeast",location.rate=0.0799298455638939]:5.573033736925E-1)[&location="Northeast",location.rate=0.0799298455638939]:7.770309514797E-2)[&location="Northeast",location.rate=0.0799298455638939]:1.906113047386E-1,((((64[&location="Centre-West",location.rate=0.0799298455638939]:4.324091546283E-1,((62[&location="Centre-West",location.rate=0.0799298455638939]:3.436565497051E-1,65[&location="Centre-West",location.rate=0.0799298455638939]:1.518757277874E-1)[&location="Centre-West",location.rate=0.0799298455638939]:3.428709951746E-2,60[&location="Centre-West",location.rate=0.0799298455638939]:1.861628273048E-1)[&location="Centre-West",location.rate=0.0799298455638939]:9.556139581674E-2)[&location="Centre-West",location.rate=0.0799298455638939]:6.514608300191E-2,(61[&location="Centre-West",location.rate=0.0799298455638939]:1.809563857447E-1,63[&location="Centre-West",location.rate=0.0799298455638939]:1.398604953336E-1)[&location="Centre-West",location.rate=0.0799298455638939]:3.576947422966E-1)[&location="Centre-West",location.rate=0.0799298455638939]:8.289875244498E-1,(118[&location="Northeast",location.rate=0.0799298455638939]:5.820434757862E-1,(69[&location="North",location.rate=0.0799298455638939]:5.852124693782E-1,((132[&location="North",location.rate=0.0799298455638939]:1.131857716714E-1,129[&location="North",location.rate=0.0799298455638939]:1.10446045644E-1)[&location="North",location.rate=0.0799298455638939]:1.576607270345E-1,(130[&location="North",location.rate=0.0799298455638939]:1.040930789588E-1,131[&location="North",location.rate=0.0799298455638939]:1.068328049861E-1)[&location="North",location.rate=0.0799298455638939]:1.640136937197E-1)[&location="North",location.rate=0.0799298455638939]:1.691604912201E-1)[&location="North",location.rate=0.0799298455638939]:7.7899105176E-3)[&location="North",location.rate=0.0799298455638939]:7.855951767049E-1)[&location="Northeast",location.rate=0.0799298455638939]:1.409925305605E-2,128[&location="North",location.rate=0.0799298455638939]:1.24201187815E0)[&location="Northeast",location.rate=0.0799298455638939]:3.81592271655E-1)[&location="Northeast",location.rate=0.0799298455638939]:1.433496168213E-1,(((121[&location="Northeast",location.rate=0.0799298455638939]:1.883207733268E0,127[&location="Centre-West",location.rate=0.0799298455638939]:2.324303623679E0)[&location="Northeast",location.rate=0.0799298455638939]:2.314642511024E-1,36[&location="Northeast",location.rate=0.0799298455638939]:3.521992957633E-2)[&location="Northeast",location.rate=0.0799298455638939]:1.739531649302E-1,35[&location="Northeast",location.rate=0.0799298455638939]:1.625977520408E-1)[&location="Northeast",location.rate=0.0799298455638939]:7.558889129756E-2)[&location="Northeast",location.rate=0.0799298455638939]:5.86669608765E-1)[&location="Northeast",location.rate=0.0799298455638939]:3.366918271872E-2,((66[&location="North",location.rate=0.0799298455638939]:2.67171784418E-1,((124[&location="Northeast",location.rate=0.0799298455638939]:2.959838059353E-1,(123[&location="Northeast",location.rate=0.0799298455638939]:2.349879573719E-1,122[&location="Northeast",location.rate=0.0799298455638939]:2.349879573719E-1)[&location="Northeast",location.rate=0.0799298455638939]:6.372808900049E-2)[&location="Northeast",location.rate=0.0799298455638939]:4.47739061354E-1,67[&location="North",location.rate=0.0799298455638939]:2.451825573857E-1)[&location="Northeast",location.rate=0.0799298455638939]:2.198922703235E-2)[&location="Northeast",location.rate=0.0799298455638939]:7.291989617038E-2,((126[&location="Northeast",location.rate=0.0799298455638939]:1.142850126995E0,((135[&location="Northeast",location.rate=0.0799298455638939]:5.015887337608E-1,(138[&location="Northeast",location.rate=0.0799298455638939]:1.827270819166E-1,136[&location="Northeast",location.rate=0.0799298455638939]:5.122023260143E-2)[&location="Northeast",location.rate=0.0799298455638939]:5.188616518442E-1)[&location="Northeast",location.rate=0.0799298455638939]:9.550232484487E-1,119[&location="Northeast",location.rate=0.0799298455638939]:1.804557187689E0)[&location="Northeast",location.rate=0.0799298455638939]:1.2399546195E-1)[&location="Northeast",location.rate=0.0799298455638939]:2.717256808791E-1,120[&location="Northeast",location.rate=0.0799298455638939]:2.104387919559E0)[&location="Northeast",location.rate=0.0799298455638939]:1.726900623992E-1)[&location="Northeast",location.rate=0.0799298455638939]:5.184337542337E-1)[&location="Northeast",location.rate=0.0799298455638939]:1.387209761994E-2)[&location="Northeast",location.rate=0.0799298455638939]:2.624613146849E-2,33[&location="Northeast",location.rate=0.0799298455638939]:1.919160911604E-2)[&location="Northeast",location.rate=0.0799298455638939]:4.737227931558E-2,32[&location="Northeast",location.rate=0.0799298455638939]:6.10844363769E-2)[&location="Northeast"];
tree STATE_2200000 [&joint=-61.54401120127183,lnP=-61.54401120127183] = [&R] (((((34[&location="Northeast",location.rate=0.08135549674782937]:6.240760111859E-2,32[&location="Northeast",location.rate=0.08135549674782937]:4.048979289951E-2)[&location="Northeast",location.rate=0.08135549674782937]:1.832731013847E-2,((125[&location="Northeast",location.rate=0.08135549674782937]:8.068930920319E-1,(52[&location="Northeast",location.rate=0.08135549674782937]:7.146340205612E-1,((53[&location="Northeast",location.rate=0.08135549674782937]:6.824056648984E-1,((29[&location="RJ",location.rate=0.08135549674782937]:4.787860286124E-1,(5[&location="RJ",location.rate=0.08135549674782937]:1.184755877494E-1,12[&location="RJ",location.rate=0.08135549674782937]:1.568317521329E-1)[&location="RJ",location.rate=0.08135549674782937]:2.15104961411E-1)[&location="RJ",location.rate=0.08135549674782937]:1.859939231902E-1,103[&location="RJ",location.rate=0.08135549674782937]:4.319032394738E-1)[&location="RJ",location.rate=0.08135549674782937]:1.922992881297E0)[&location="Northeast",location.rate=0.08135549674782937]:1.258101589567E-2,((133[&location="Northeast",location.rate=0.08135549674782937]:7.809313721959E-1,(137[&location="Northeast",location.rate=0.08135549674782937]:4.991593544713E-1,134[&location="Northeast",location.rate=0.08135549674782937]:4.279264777591E-1)[&location="Northeast",location.rate=0.08135549674782937]:3.228679081356E-1)[&location="Northeast",location.rate=0.08135549674782937]:6.912352362248E-1,(((70[&location="North",location.rate=0.08135549674782937]:3.851138443042E-1,(74[&location="North",location.rate=0.08135549674782937]:3.735358067342E-1,76[&location="North",location.rate=0.08135549674782937]:3.735358067342E-1)[&location="North",location.rate=0.08135549674782937]:4.993420195353E-2)[&location="North",location.rate=0.08135549674782937]:6.52837701585E-2,75[&location="North",location.rate=0.08135549674782937]:4.887537788462E-1)[&location="North",location.rate=0.08135549674782937]:2.785892203797E-1,((((81[&location="North",location.rate=0.08135549674782937]:1.059676234637E-1,80[&location="North",location.rate=0.08135549674782937]:1.059676234637E-1)[&location="North",location.rate=0.08135549674782937]:2.911549830876E-1,(((79[&location="North",location.rate=0.08135549674782937]:2.75946596632E-1,(78[&location="North",location.rate=0.08135549674782937]:7.842390226072E-2,72[&location="North",location.rate=0.08135549674782937]:5.65060940414E-2)[&location="North",location.rate=0.08135549674782937]:1.975226943713E-1)[&location="North",location.rate=0.08135549674782937]:1.538861009818E-2,82[&location="North",location.rate=0.08135549674782937]:2.995543848123E-1)[&location="North",location.rate=0.08135549674782937]:4.440453010287E-3,71[&location="North",location.rate=0.08135549674782937]:2.683783994665E-1)[&location="North",location.rate=0.08135549674782937]:1.095661248931E-1)[&location="North",location.rate=0.08135549674782937]:3.50827875957E-2,73[&location="North",location.rate=0.08135549674782937]:4.815204626401E-1)[&location="North",location.rate=0.08135549674782937]:1.634987461838E-1,77[&location="North",location.rate=0.08135549674782937]:6.395397567693E-1)[&location="North",location.rate=0.08135549674782937]:1.223237904019E-1)[&location="North",location.rate=0.08135549674782937]:6.692071708386E-1)[&location="Northeast",location.rate=0.08135549674782937]:4.899569341658E-3)[&location="Northeast",location.rate=0.08135549674782937]:1.145061845567E-2)[&location="Northeast",location.rate=0.08135549674782937]:3.108383064433E-1)[&location="Northeast",location.rate=0.08135549674782937]:4.081291071579E-1,((59[&location="Northeast",location.rate=0.08135549674782937]:3.777451875383E-1,((55[&location="Northeast",location.rate=0.08135549674782937]:3.320056947217E-1,56[&location="Northeast",location.rate=0.08135549674782937]:3.320056947217E-1)[&location="Northeast",location.rate=0.08135549674782937]:2.859331471774E-2,((37[&location="Northeast",location.rate=0.08135549674782937]:3.120330717872E-1,54[&location="Northeast",location.rate=0.08135549674782937]:2.355303395467E-1)[&location="Northeast",location.rate=0.08135549674782937]:2.10457515682E-2,(58[&location="Northeast",location.rate=0.08135549674782937]:2.292730365734E-1,57[&location="Northeast",location.rate=0.08135549674782937]:2.128795939504E-1)[&location="Northeast",location.rate=0.08135549674782937]:8.468010372183E-2)[&location="Northeast",location.rate=0.08135549674782937]:7.396827351586E-2)[&location="Northeast",location.rate=0.08135549674782937]:8.949456787307E-3)[&location="Northeast",location.rate=0.08135549674782937]:2.557208390761E-1,68[&location="North",location.rate=0.08135549674782937]:5.842856987455E-1)[&location="Northeast",location.rate=0.08135549674782937]:4.640698337776E-1)[&location="Northeast",location.rate=0.08135549674782937]:4.431137151364E-1)[&location="Northeast",location.rate=0.08135549674782937]:1.915649409795E-2,((127[&location="Centre-West",location.rate=0.08135549674782937]:3.061876990938E0,(((121[&location="Northeast",location.rate=0.08135549674782937]:2.153788465131E0,36[&location="Northeast",location.rate=0.08135549674782937]:7.433641033629E-2)[&location="Northeast",location.rate=0.08135549674782937]:4.208757739333E-1,(((((65[&location="Centre-West",location.rate=0.08135549674782937]:2.19782313473E-1,(60[&location="Centre-West",location.rate=0.08135549674782937]:1.261142833903E-1,(62[&location="Centre-West",location.rate=0.08135549674782937]:2.680512771941E-1,64[&location="Centre-West",location.rate=0.08135549674782937]:2.26955386783E-1)[&location="Centre-West",location.rate=0.08135549674782937]:4.9843828114E-2)[&location="Centre-West",location.rate=0.08135549674782937]:9.366803008267E-2)[&location="Centre-West",location.rate=0.08135549674782937]:2.617242912718E-1,(61[&location="Centre-West",location.rate=0.08135549674782937]:1.995110767503E-1,63[&location="Centre-West",location.rate=0.08135549674782937]:1.584151863392E-1)[&location="Centre-West",location.rate=0.08135549674782937]:4.737763499123E-1)[&location="Centre-West",location.rate=0.08135549674782937]:6.770328424066E-1,128[&location="North",location.rate=0.08135549674782937]:1.210594241672E0)[&location="North",location.rate=0.08135549674782937]:5.820673209099E-1,(((130[&location="North",location.rate=0.08135549674782937]:2.15708517183E-1,131[&location="North",location.rate=0.08135549674782937]:2.184482432103E-1)[&location="North",location.rate=0.08135549674782937]:5.313427765612E-2,(132[&location="North",location.rate=0.08135549674782937]:1.311238171138E-1,129[&location="North",location.rate=0.08135549674782937]:1.283840910864E-1)[&location="North",location.rate=0.08135549674782937]:1.404587037527E-1)[&location="North",location.rate=0.08135549674782937]:7.00433351801E-1,(118[&location="Northeast",location.rate=0.08135549674782937]:9.027006527485E-1,69[&location="North",location.rate=0.08135549674782937]:9.136595568582E-1)[&location="North",location.rate=0.08135549674782937]:2.035617952615E-1)[&location="North",location.rate=0.08135549674782937]:8.261251419691E-1)[&location="North",location.rate=0.08135549674782937]:1.090792079253E-1,((((((41[&location="Northeast",location.rate=0.08135549674782937]:1.566192296232E-1,48[&location="Northeast",location.rate=0.08135549674782937]:2.003350766176E-1)[&location="Northeast",location.rate=0.08135549674782937]:3.600876140545E-2,42[&location="Northeast",location.rate=0.08135549674782937]:1.980924719029E-1)[&location="Northeast",location.rate=0.08135549674782937]:1.999207389961E-1,46[&location="Northeast",location.rate=0.08135549674782937]:4.471935387676E-1)[&location="Northeast",location.rate=0.08135549674782937]:3.975291475974E-2,43[&location="Northeast",location.rate=0.08135549674782937]:4.869464535274E-1)[&location="Northeast",location.rate=0.08135549674782937]:1.008755450262E-1,(((44[&location="Northeast",location.rate=0.08135549674782937]:4.67108459264E-1,47[&location="Northeast",location.rate=0.08135549674782937]:4.725729401382E-1)[&location="Northeast",location.rate=0.08135549674782937]:9.927759707737E-2,51[&location="Northeast",location.rate=0.08135549674782937]:5.445281328441E-1)[&location="Northeast",location.rate=0.08135549674782937]:1.002245091949E-2,(50[&location="Northeast",location.rate=0.08135549674782937]:5.276276297976E-1,49[&location="Northeast",location.rate=0.08135549674782937]:5.276276297976E-1)[&location="Northeast",location.rate=0.08135549674782937]:2.145847309171E-2)[&location="Northeast",location.rate=0.08135549674782937]:5.949010418494E-3)[&location="Northeast",location.rate=0.08135549674782937]:2.111963237926E-1,45[&location="Northeast",location.rate=0.08135549674782937]:7.908216010348E-1)[&location="Northeast",location.rate=0.08135549674782937]:3.37522957181E-1)[&location="Northeast",location.rate=0.08135549674782937]:7.566319458442E-2)[&location="Northeast",location.rate=0.08135549674782937]:4.068079582328E-3,35[&location="Northeast",location.rate=0.08135549674782937]:4.527049213862E-1)[&location="Northeast",location.rate=0.08135549674782937]:4.20487818804E-2)[&location="Northeast",location.rate=0.08135549674782937]:3.845905633554E-1,(38[&location="Northeast",location.rate=0.08135549674782937]:1.06697105821E0,(147[&location="RJ",location.rate=0.08135549674782937]:1.171502550461E0,((((98[&location="RJ",location.rate=0.08135549674782937]:4.922287970291E-1,((99[&location="RJ",location.rate=0.08135549674782937]:4.2276449343E-1,96[&location="RJ",location.rate=0.08135549674782937]:3.872453677472E-1)[&location="RJ",location.rate=0.08135549674782937]:8.591123809788E-2,(95[&location="RJ",location.rate=0.08135549674782937]:4.156060174638E-1,(94[&location="RJ",location.rate=0.08135549674782937]:1.902947430787E-1,100[&location="RJ",location.rate=0.08135549674782937]:1.902947430787E-1)[&location="RJ",location.rate=0.08135549674782937]:1.406118208331E-1)[&location="RJ",location.rate=0.08135549674782937]:8.214075231556E-2)[&location="RJ",location.rate=0.08135549674782937]:5.410988998456E-3)[&location="RJ",location.rate=0.08135549674782937]:9.482798115806E-2,(39[&location="RJ",location.rate=0.08135549674782937]:4.41988009075E-1,97[&location="RJ",location.rate=0.08135549674782937]:3.709497577088E-1)[&location="RJ",location.rate=0.08135549674782937]:1.665346856586E-2)[&location="RJ",location.rate=0.08135549674782937]:5.55500434929E-1,40[&location="RJ",location.rate=0.08135549674782937]:1.01414191257E0)[&location="RJ",location.rate=0.08135549674782937]:1.386091787471E-2,(146[&location="RJ",location.rate=0.08135549674782937]:6.758349068559E-1,((16[&location="RJ",location.rate=0.08135549674782937]:2.499048510822E0,((((26[&location="RJ",location.rate=0.08135549674782937]:4.397147311041E-1,(7[&location="RJ",location.rate=0.08135549674782937]:1.520326839209E-1,8[&location="RJ",location.rate=0.08135549674782937]:1.520326839209E-1)[&location="RJ",location.rate=0.08135549674782937]:1.808327321146E-1)[&location="RJ",location.rate=0.08135549674782937]:2.078591453671E-1,(22[&location="RJ",location.rate=0.08135549674782937]:2.23835207785E-1,27[&location="RJ",location.rate=0.08135549674782937]:2.402735639493E-1)[&location="RJ",location.rate=0.08135549674782937]:4.127797645766E-1)[&location="RJ",location.rate=0.08135549674782937]:8.301116668214E-3,31[&location="RJ",location.rate=0.08135549674782937]:6.997106095778E-1)[&location="RJ",location.rate=0.08135549674782937]:1.689536006307E-1,2[&location="RJ",location.rate=0.08135549674782937]:6.412669499344E-1)[&location="RJ",location.rate=0.08135549674782937]:1.7290144376E0)[&location="RJ",location.rate=0.08135549674782937]:3.581573039093E-2,(101[&location="RJ",location.rate=0.08135549674782937]:7.548133056241E-1,(((((11[&location="RJ",location.rate=0.08135549674782937]:7.185216655603E-1,140[&location="RJ",location.rate=0.08135549674782937]:6.993435833685E-1)[&location="RJ",location.rate=0.08135549674782937]:1.874463534536E-1,((25[&location="RJ",location.rate=0.08135549674782937]:3.838310206268E-1,20[&location="RJ",location.rate=0.08135549674782937]:3.646529384351E-1)[&location="RJ",location.rate=0.08135549674782937]:1.536323742201E-1,23[&location="RJ",location.rate=0.08135549674782937]:5.265044907372E-1)[&location="RJ",location.rate=0.08135549674782937]:4.643950351258E-1)[&location="RJ",location.rate=0.08135549674782937]:4.56551541227E-1,(102[&location="RJ",location.rate=0.08135549674782937]:2.296948874309E-1,(24[&location="RJ",location.rate=0.08135549674782937]:9.105325803226E-1,(1[&location="RJ",location.rate=0.08135549674782937]:8.333238169373E-2,(21[&location="RJ",location.rate=0.08135549674782937]:8.08112370263E-1,28[&location="RJ",location.rate=0.08135549674782937]:8.327699045094E-1)[&location="RJ",location.rate=0.08135549674782937]:3.686384704723E-2)[&location="RJ",location.rate=0.08135549674782937]:4.637828082062E-2)[&location="RJ",location.rate=0.08135549674782937]:4.808061427247E-1)[&location="RJ",location.rate=0.08135549674782937]:6.707124815248E-2)[&location="RJ",location.rate=0.08135549674782937]:1.135402481658E-1,((((((13[&location="RJ",location.rate=0.08135549674782937]:4.023502783349E-1,19[&location="RJ",location.rate=0.08135549674782937]:4.407064427186E-1)[&location="RJ",location.rate=0.08135549674782937]:2.041822694266E-1,115[&location="RJ",location.rate=0.08135549674782937]:5.243407669396E-1)[&location="RJ",location.rate=0.08135549674782937]:3.563749097661E-1,(((108[&location="RJ",location.rate=0.08135549674782937]:5.461142380594E-1,(114[&location="RJ",location.rate=0.08135549674782937]:8.586452008609E-2,104[&location="RJ",location.rate=0.08135549674782937]:1.461384926889E-1)[&location="RJ",location.rate=0.08135549674782937]:4.027154713979E-1)[&location="RJ",location.rate=0.08135549674782937]:1.787445705035E-2,107[&location="RJ",location.rate=0.08135549674782937]:5.667284211371E-1)[&location="RJ",location.rate=0.08135549674782937]:6.732315228746E-2,109[&location="RJ",location.rate=0.08135549674782937]:6.532296556163E-1)[&location="RJ",location.rate=0.08135549674782937]:3.069380758839E-1)[&location="RJ",location.rate=0.08135549674782937]:3.098020070353E-2,(((139[&location="RJ",location.rate=0.08135549674782937]:7.121055474098E-1,(111[&location="RJ",location.rate=0.08135549674782937]:3.238558972105E-1,106[&location="RJ",location.rate=0.08135549674782937]:3.074175410461E-1)[&location="RJ",location.rate=0.08135549674782937]:2.12907184446E-1)[&location="RJ",location.rate=0.08135549674782937]:7.821614474028E-2,116[&location="RJ",location.rate=0.08135549674782937]:5.382668976296E-1)[&location="RJ",location.rate=0.08135549674782937]:1.344128048263E-1,(148[&location="RJ",location.rate=0.08135549674782937]:2.572574132212E-1,143[&location="RJ",location.rate=0.08135549674782937]:2.545176871939E-1)[&location="RJ",location.rate=0.08135549674782937]:4.537784536183E-1)[&location="RJ",location.rate=0.08135549674782937]:2.390161749533E-1)[&location="RJ",location.rate=0.08135549674782937]:2.540504707396E-1,(((110[&location="RJ",location.rate=0.08135549674782937]:5.489481674968E-1,105[&location="RJ",location.rate=0.08135549674782937]:5.270303592777E-1)[&location="RJ",location.rate=0.08135549674782937]:1.985270252644E-1,(((30[&location="RJ",location.rate=0.08135549674782937]:5.067984215405E-1,4[&location="RJ",location.rate=0.08135549674782937]:3.341956818145E-1)[&location="RJ",location.rate=0.08135549674782937]:1.9761620707E-1,9[&location="RJ",location.rate=0.08135549674782937]:5.811269573777E-1)[&location="RJ",location.rate=0.08135549674782937]:3.162611309234E-3,((17[&location="RJ",location.rate=0.08135549674782937]:3.788680886784E-1,14[&location="RJ",location.rate=0.08135549674782937]:3.405119242947E-1)[&location="RJ",location.rate=0.08135549674782937]:2.329108894381E-1,(117[&location="RJ",location.rate=0.08135549674782937]:5.654647543421E-1,112[&location="RJ",location.rate=0.08135549674782937]:5.627250283145E-1)[&location="RJ",location.rate=0.08135549674782937]:1.069778541818E-2)[&location="RJ",location.rate=0.08135549674782937]:1.908593303625E-2)[&location="RJ",location.rate=0.08135549674782937]:1.604458980469E-1)[&location="RJ",location.rate=0.08135549674782937]:1.455545119398E-1,113[&location="RJ",location.rate=0.08135549674782937]:8.985091567557E-1)[&location="RJ",location.rate=0.08135549674782937]:3.49428972215E-1)[&location="RJ",location.rate=0.08135549674782937]:2.135576084133E-1,(142[&location="RJ",location.rate=0.08135549674782937]:7.690156961645E-1,((141[&location="RJ",location.rate=0.08135549674782937]:5.312141168185E-1,145[&location="RJ",location.rate=0.08135549674782937]:5.339538428461E-1)[&location="RJ",location.rate=0.08135549674782937]:6.733122293906E-2,144[&location="RJ",location.rate=0.08135549674782937]:5.958056137302E-1)[&location="RJ",location.rate=0.08135549674782937]:1.677306303793E-1)[&location="RJ",location.rate=0.08135549674782937]:8.650827809458E-1)[&location="RJ",location.rate=0.08135549674782937]:2.27832491047E-2)[&location="RJ",location.rate=0.08135549674782937]:7.441984818479E-2,((((89[&location="Northeast",location.rate=0.08135549674782937]:2.013527315307E-1,88[&location="Northeast",location.rate=0.08135549674782937]:1.876541013936E-1)[&location="Northeast",location.rate=0.08135549674782937]:2.883041200099E-2,((93[&location="Northeast",location.rate=0.08135549674782937]:1.413487353941E-1,(85[&location="Northeast",location.rate=0.08135549674782937]:1.151856791093E-1,(86[&location="Northeast",location.rate=0.08135549674782937]:1.140779925169E-1,(84[&location="Northeast",location.rate=0.08135549674782937]:8.524516159851E-2,83[&location="Northeast",location.rate=0.08135549674782937]:8.524516159851E-2)[&location="Northeast",location.rate=0.08135549674782937]:2.883283091837E-2)[&location="Northeast",location.rate=0.08135549674782937]:1.107686592451E-3)[&location="Northeast",location.rate=0.08135549674782937]:1.246442614772E-2)[&location="Northeast",location.rate=0.08135549674782937]:1.495273168753E-2,(87[&location="Northeast",location.rate=0.08135549674782937]:1.331650010571E-1,((90[&location="Northeast",location.rate=0.08135549674782937]:3.909225045145E-2,91[&location="Northeast",location.rate=0.08135549674782937]:3.909225045145E-2)[&location="Northeast",location.rate=0.08135549674782937]:4.024644370853E-2,92[&location="Northeast",location.rate=0.08135549674782937]:7.933869415998E-2)[&location="Northeast",location.rate=0.08135549674782937]:6.752493703411E-2)[&location="Northeast",location.rate=0.08135549674782937]:9.437835887512E-3)[&location="Northeast",location.rate=0.08135549674782937]:7.388167645006E-2)[&location="Northeast",location.rate=0.08135549674782937]:6.83006261449E-1,3[&location="RJ",location.rate=0.08135549674782937]:3.597647474465E-1)[&location="RJ",location.rate=0.08135549674782937]:2.777643493191E-1,((6[&location="RJ",location.rate=0.08135549674782937]:5.51145992867E-1,18[&location="RJ",location.rate=0.08135549674782937]:6.141596914971E-1)[&location="RJ",location.rate=0.08135549674782937]:1.418189830187E-2,(10[&location="RJ",location.rate=0.08135549674782937]:5.09943587205E-1,15[&location="RJ",location.rate=0.08135549674782937]:5.482997515885E-1)[&location="RJ",location.rate=0.08135549674782937]:7.182266012824E-2)[&location="RJ",location.rate=0.08135549674782937]:1.242560001172E-1)[&location="RJ",location.rate=0.08135549674782937]:8.44457409141E-1)[&location="RJ",location.rate=0.08135549674782937]:2.75566525745E-1)[&location="RJ",location.rate=0.08135549674782937]:6.677221684654E-1)[&location="RJ",location.rate=0.08135549674782937]:1.062450125253E-1)[&location="RJ",location.rate=0.08135549674782937]:4.723865028236E-1)[&location="RJ",location.rate=0.08135549674782937]:8.612267083562E-2)[&location="RJ",location.rate=0.08135549674782937]:2.115156785887E-2)[&location="Northeast",location.rate=0.08135549674782937]:4.147386549274E-1)[&location="Northeast",location.rate=0.08135549674782937]:8.356083736311E-2)[&location="Northeast",location.rate=0.08135549674782937]:2.725706521295E-2,((((135[&location="Northeast",location.rate=0.08135549674782937]:3.680521345473E-1,(138[&location="Northeast",location.rate=0.08135549674782937]:2.116182395319E-1,136[&location="Northeast",location.rate=0.08135549674782937]:8.011139021666E-2)[&location="Northeast",location.rate=0.08135549674782937]:3.564338950155E-1)[&location="Northeast",location.rate=0.08135549674782937]:1.447898999237E-1,120[&location="Northeast",location.rate=0.08135549674782937]:7.648968289915E-1)[&location="Northeast",location.rate=0.08135549674782937]:1.562646785601E0,(67[&location="North",location.rate=0.08135549674782937]:2.16473438631E-1,((124[&location="Northeast",location.rate=0.08135549674782937]:2.670691204524E-1,122[&location="Northeast",location.rate=0.08135549674782937]:2.698013608895E-1)[&location="Northeast",location.rate=0.08135549674782937]:5.068823990422E-2,123[&location="Northeast",location.rate=0.08135549674782937]:3.204896007938E-1)[&location="Northeast",location.rate=0.08135549674782937]:3.972563881779E-1)[&location="Northeast",location.rate=0.08135549674782937]:1.740838745915E-1)[&location="Northeast",location.rate=0.08135549674782937]:1.670434212238E-1,((126[&location="Northeast",location.rate=0.08135549674782937]:9.267763448623E-1,119[&location="Northeast",location.rate=0.08135549674782937]:1.712478867506E0)[&location="Northeast",location.rate=0.08135549674782937]:7.138910363348E-1,66[&location="North",location.rate=0.08135549674782937]:3.934931915121E-1)[&location="Northeast",location.rate=0.08135549674782937]:1.641075429342E-1)[&location="Northeast",location.rate=0.08135549674782937]:4.325614347517E-1)[&location="Northeast",location.rate=0.08135549674782937]:2.12256869514E-2,33[&location="Northeast",location.rate=0.08135549674782937]:1.31935801355E-1)[&location="Northeast"];
tree STATE_2202000 [&joint=-59.81269070384059,lnP=-59.81269070384059] = [&R] (33[&location="Northeast",location.rate=0.05287183044903381]:6.512659517693E-2,((((((59[&location="Northeast",location.rate=0.05287183044903381]:4.095448775723E-1,((57[&location="Northeast",location.rate=0.05287183044903381]:1.742993801209E-1,58[&location="Northeast",location.rate=0.05287183044903381]:1.906928227439E-1)[&location="Northeast",location.rate=0.05287183044903381]:1.113506961009E-1,((54[&location="Northeast",location.rate=0.05287183044903381]:7.068139806462E-2,37[&location="Northeast",location.rate=0.05287183044903381]:1.471841303051E-1)[&location="Northeast",location.rate=0.05287183044903381]:1.680378810787E-1,(56[&location="Northeast",location.rate=0.05287183044903381]:1.866354073839E-1,55[&location="Northeast",location.rate=0.05287183044903381]:1.866354073839E-1)[&location="Northeast",location.rate=0.05287183044903381]:8.213851656804E-2)[&location="Northeast",location.rate=0.05287183044903381]:5.947190521214E-3)[&location="Northeast",location.rate=0.05287183044903381]:1.266270417875E-1)[&location="Northeast",location.rate=0.05287183044903381]:1.81458846751E-1,68[&location="North",location.rate=0.05287183044903381]:5.418233964543E-1)[&location="Northeast",location.rate=0.05287183044903381]:2.68640555157E-1,((((134[&location="Northeast",location.rate=0.05287183044903381]:4.355484002631E-1,(137[&location="Northeast",location.rate=0.05287183044903381]:4.998355648839E-1,133[&location="Northeast",location.rate=0.05287183044903381]:4.587396744728E-1)[&location="Northeast",location.rate=0.05287183044903381]:6.945712091413E-3)[&location="Northeast",location.rate=0.05287183044903381]:8.655645433623E-1,((((12[&location="RJ",location.rate=0.05287183044903381]:2.136155961649E-1,5[&location="RJ",location.rate=0.05287183044903381]:1.752594317814E-1)[&location="RJ",location.rate=0.05287183044903381]:3.546662549831E-1,29[&location="RJ",location.rate=0.05287183044903381]:6.751311662165E-1)[&location="RJ",location.rate=0.05287183044903381]:9.177985741231E-2,103[&location="RJ",location.rate=0.05287183044903381]:5.340343113E-1)[&location="RJ",location.rate=0.05287183044903381]:1.373125350673E0,52[&location="Northeast",location.rate=0.05287183044903381]:2.428659274119E-1)[&location="Northeast",location.rate=0.05287183044903381]:3.145012268578E-1)[&location="Northeast",location.rate=0.05287183044903381]:6.524709401594E-2,((((70[&location="North",location.rate=0.05287183044903381]:4.289988576632E-1,(76[&location="North",location.rate=0.05287183044903381]:4.408139725694E-1,74[&location="North",location.rate=0.05287183044903381]:4.408139725694E-1)[&location="North",location.rate=0.05287183044903381]:2.654104947726E-2)[&location="North",location.rate=0.05287183044903381]:3.018466759204E-2,75[&location="North",location.rate=0.05287183044903381]:4.975396896387E-1)[&location="North",location.rate=0.05287183044903381]:3.109074619702E-1,(((79[&location="North",location.rate=0.05287183044903381]:3.578711070099E-1,(82[&location="North",location.rate=0.05287183044903381]:1.75949207139E-1,(78[&location="North",location.rate=0.05287183044903381]:2.451332137707E-2,72[&location="North",location.rate=0.05287183044903381]:2.59551315776E-3)[&location="North",location.rate=0.05287183044903381]:1.432167076799E-1)[&location="North",location.rate=0.05287183044903381]:1.901410779529E-1)[&location="North",location.rate=0.05287183044903381]:8.1112913236E-2,(80[&location="North",location.rate=0.05287183044903381]:1.371463887096E-1,81[&location="North",location.rate=0.05287183044903381]:1.371463887096E-1)[&location="North",location.rate=0.05287183044903381]:2.93618453454E-1)[&location="North",location.rate=0.05287183044903381]:2.117324109428E-2,(77[&location="North",location.rate=0.05287183044903381]:4.480913392618E-1,(73[&location="North",location.rate=0.05287183044903381]:3.806823042658E-1,71[&location="North",location.rate=0.05287183044903381]:3.12189153581E-1)[&location="North",location.rate=0.05287183044903381]:7.288848705076E-2)[&location="North",location.rate=0.05287183044903381]:4.768236043444E-2)[&location="North",location.rate=0.05287183044903381]:3.071939998579E-1)[&location="North",location.rate=0.05287183044903381]:4.75603002173E-1,53[&location="Northeast",location.rate=0.05287183044903381]:5.375870951698E-1)[&location="Northeast",location.rate=0.05287183044903381]:7.683043180445E-2)[&location="Northeast",location.rate=0.05287183044903381]:1.395390124772E-1,125[&location="Northeast",location.rate=0.05287183044903381]:5.435740257903E-1)[&location="Northeast",location.rate=0.05287183044903381]:4.335565924877E-1)[&location="Northeast",location.rate=0.05287183044903381]:5.588205775676E-1,(((38[&location="Northeast",location.rate=0.05287183044903381]:6.016519723953E-1,(((97[&location="RJ",location.rate=0.05287183044903381]:3.469789138882E-1,((16[&location="RJ",location.rate=0.05287183044903381]:2.449762865645E0,((((((144[&location="RJ",location.rate=0.05287183044903381]:4.887141403783E-1,(141[&location="RJ",location.rate=0.05287183044903381]:8.975631666441E-2,145[&location="RJ",location.rate=0.05287183044903381]:9.249604269199E-2)[&location="RJ",location.rate=0.05287183044903381]:4.016975497412E-1)[&location="RJ",location.rate=0.05287183044903381]:2.170135969132E-1,142[&location="RJ",location.rate=0.05287183044903381]:7.112071893464E-1)[&location="RJ",location.rate=0.05287183044903381]:9.460894165694E-1,(((((11[&location="RJ",location.rate=0.05287183044903381]:3.329323319442E-1,140[&location="RJ",location.rate=0.05287183044903381]:3.137542497525E-1)[&location="RJ",location.rate=0.05287183044903381]:2.61345587056E-1,(23[&location="RJ",location.rate=0.05287183044903381]:6.155472909382E-1,(25[&location="RJ",location.rate=0.05287183044903381]:3.184812631554E-1,20[&location="RJ",location.rate=0.05287183044903381]:2.993031809637E-1)[&location="RJ",location.rate=0.05287183044903381]:3.080249318925E-1)[&location="RJ",location.rate=0.05287183044903381]:6.366213491122E-2)[&location="RJ",location.rate=0.05287183044903381]:5.856395245855E-1,102[&location="RJ",location.rate=0.05287183044903381]:1.141640189283E-1)[&location="RJ",location.rate=0.05287183044903381]:3.323523226586E-3,(24[&location="RJ",location.rate=0.05287183044903381]:1.042758278634E0,(1[&location="RJ",location.rate=0.05287183044903381]:1.186055659825E-1,(28[&location="RJ",location.rate=0.05287183044903381]:6.028404851746E-1,21[&location="RJ",location.rate=0.05287183044903381]:5.781829509282E-1)[&location="RJ",location.rate=0.05287183044903381]:3.020664506708E-1)[&location="RJ",location.rate=0.05287183044903381]:1.433307948431E-1)[&location="RJ",location.rate=0.05287183044903381]:2.363730991374E-1)[&location="RJ",location.rate=0.05287183044903381]:2.294089146136E-1,((((116[&location="RJ",location.rate=0.05287183044903381]:5.092775341062E-1,(148[&location="RJ",location.rate=0.05287183044903381]:1.722041411167E-1,143[&location="RJ",location.rate=0.05287183044903381]:1.694644150894E-1)[&location="RJ",location.rate=0.05287183044903381]:3.754295573732E-1)[&location="RJ",location.rate=0.05287183044903381]:1.469332125104E-1,(104[&location="RJ",location.rate=0.05287183044903381]:2.829562917869E-1,((106[&location="RJ",location.rate=0.05287183044903381]:1.794983119464E-1,111[&location="RJ",location.rate=0.05287183044903381]:1.959366681108E-1)[&location="RJ",location.rate=0.05287183044903381]:3.315239093731E-2,139[&location="RJ",location.rate=0.05287183044903381]:4.044315248015E-1)[&location="RJ",location.rate=0.05287183044903381]:7.030558890312E-2)[&location="RJ",location.rate=0.05287183044903381]:4.335284274325E-1)[&location="RJ",location.rate=0.05287183044903381]:2.894602994806E-1,(115[&location="RJ",location.rate=0.05287183044903381]:5.306371078104E-1,((19[&location="RJ",location.rate=0.05287183044903381]:4.673869335341E-1,13[&location="RJ",location.rate=0.05287183044903381]:4.290307691504E-1)[&location="RJ",location.rate=0.05287183044903381]:1.67616931033E-1,((108[&location="RJ",location.rate=0.05287183044903381]:3.573080772155E-1,((114[&location="RJ",location.rate=0.05287183044903381]:7.981623215547E-2,112[&location="RJ",location.rate=0.05287183044903381]:1.620080129773E-1)[&location="RJ",location.rate=0.05287183044903381]:1.661531794204E-1,109[&location="RJ",location.rate=0.05287183044903381]:3.254214663704E-1)[&location="RJ",location.rate=0.05287183044903381]:5.380441906417E-2)[&location="RJ",location.rate=0.05287183044903381]:6.460227876217E-4,107[&location="RJ",location.rate=0.05287183044903381]:3.606938260304E-1)[&location="RJ",location.rate=0.05287183044903381]:2.14036065934E-1)[&location="RJ",location.rate=0.05287183044903381]:1.618118844879E-2)[&location="RJ",location.rate=0.05287183044903381]:4.150339382868E-1)[&location="RJ",location.rate=0.05287183044903381]:1.716722999079E-1,(((117[&location="RJ",location.rate=0.05287183044903381]:5.984423449931E-1,(((30[&location="RJ",location.rate=0.05287183044903381]:3.628776203737E-1,4[&location="RJ",location.rate=0.05287183044903381]:1.902748806477E-1)[&location="RJ",location.rate=0.05287183044903381]:2.033556326703E-1,9[&location="RJ",location.rate=0.05287183044903381]:4.429455818111E-1)[&location="RJ",location.rate=0.05287183044903381]:1.56269094555E-2,(14[&location="RJ",location.rate=0.05287183044903381]:2.299757448466E-1,17[&location="RJ",location.rate=0.05287183044903381]:2.683319092303E-1)[&location="RJ",location.rate=0.05287183044903381]:2.368159245021E-1)[&location="RJ",location.rate=0.05287183044903381]:1.289109496168E-1)[&location="RJ",location.rate=0.05287183044903381]:6.539788806899E-2,113[&location="RJ",location.rate=0.05287183044903381]:6.611005070345E-1)[&location="RJ",location.rate=0.05287183044903381]:6.836630349724E-2,(105[&location="RJ",location.rate=0.05287183044903381]:4.85836958267E-1,110[&location="RJ",location.rate=0.05287183044903381]:5.077547664861E-1)[&location="RJ",location.rate=0.05287183044903381]:2.162325919909E-1)[&location="RJ",location.rate=0.05287183044903381]:4.700683162952E-1)[&location="RJ",location.rate=0.05287183044903381]:2.213339326811E-1)[&location="RJ",location.rate=0.05287183044903381]:6.382480668146E-2)[&location="RJ",location.rate=0.05287183044903381]:3.283412058302E-1,(((88[&location="Northeast",location.rate=0.05287183044903381]:7.087609299449E-2,89[&location="Northeast",location.rate=0.05287183044903381]:8.457472313151E-2)[&location="Northeast",location.rate=0.05287183044903381]:1.577018892512E-1,(85[&location="Northeast",location.rate=0.05287183044903381]:1.515149523782E-1,(((92[&location="Northeast",location.rate=0.05287183044903381]:5.504530962282E-2,(90[&location="Northeast",location.rate=0.05287183044903381]:5.052294026928E-2,91[&location="Northeast",location.rate=0.05287183044903381]:5.052294026928E-2)[&location="Northeast",location.rate=0.05287183044903381]:4.522369353543E-3)[&location="Northeast",location.rate=0.05287183044903381]:4.13187781647E-2,87[&location="Northeast",location.rate=0.05287183044903381]:8.26654576505E-2)[&location="Northeast",location.rate=0.05287183044903381]:5.567018159309E-3,(83[&location="Northeast",location.rate=0.05287183044903381]:3.615774044877E-2,(86[&location="Northeast",location.rate=0.05287183044903381]:2.543637390322E-2,(93[&location="Northeast",location.rate=0.05287183044903381]:2.102582143581E-2,84[&location="Northeast",location.rate=0.05287183044903381]:7.327191298791E-3)[&location="Northeast",location.rate=0.05287183044903381]:1.810918260443E-2)[&location="Northeast",location.rate=0.05287183044903381]:1.072136654555E-2)[&location="Northeast",location.rate=0.05287183044903381]:5.207473536104E-2)[&location="Northeast",location.rate=0.05287183044903381]:6.328247656839E-2)[&location="Northeast",location.rate=0.05287183044903381]:7.706302986744E-2)[&location="Northeast",location.rate=0.05287183044903381]:1.553919907554E0,((15[&location="RJ",location.rate=0.05287183044903381]:3.344698367469E-1,10[&location="RJ",location.rate=0.05287183044903381]:2.961136723634E-1)[&location="RJ",location.rate=0.05287183044903381]:2.772812071005E-1,((3[&location="RJ",location.rate=0.05287183044903381]:3.791633422202E-1,18[&location="RJ",location.rate=0.05287183044903381]:4.942318353708E-1)[&location="RJ",location.rate=0.05287183044903381]:1.237491909281E-1,6[&location="RJ",location.rate=0.05287183044903381]:5.549673276688E-1)[&location="RJ",location.rate=0.05287183044903381]:1.98919563084E-3)[&location="RJ",location.rate=0.05287183044903381]:7.378701336235E-1)[&location="RJ",location.rate=0.05287183044903381]:4.935508808501E-1)[&location="RJ",location.rate=0.05287183044903381]:1.718172631969E-1,101[&location="RJ",location.rate=0.05287183044903381]:9.054002804221E-1)[&location="RJ",location.rate=0.05287183044903381]:4.246525159562E-1,(146[&location="RJ",location.rate=0.05287183044903381]:3.910820207116E-1,39[&location="RJ",location.rate=0.05287183044903381]:2.708634414767E-1)[&location="RJ",location.rate=0.05287183044903381]:8.602519590787E-2)[&location="RJ",location.rate=0.05287183044903381]:7.381302143086E-3)[&location="RJ",location.rate=0.05287183044903381]:4.133823394145E-2,(((((7[&location="RJ",location.rate=0.05287183044903381]:1.874044554329E-1,8[&location="RJ",location.rate=0.05287183044903381]:1.874044554329E-1)[&location="RJ",location.rate=0.05287183044903381]:2.856582851253E-1,26[&location="RJ",location.rate=0.05287183044903381]:5.799120556268E-1)[&location="RJ",location.rate=0.05287183044903381]:1.085338571988E-1,(22[&location="RJ",location.rate=0.05287183044903381]:3.320867396198E-1,27[&location="RJ",location.rate=0.05287183044903381]:3.485250957842E-1)[&location="RJ",location.rate=0.05287183044903381]:3.454002690961E-1)[&location="RJ",location.rate=0.05287183044903381]:8.925819326737E-3,31[&location="RJ",location.rate=0.05287183044903381]:7.412073485907E-1)[&location="RJ",location.rate=0.05287183044903381]:1.146706939741E-1,2[&location="RJ",location.rate=0.05287183044903381]:6.284807822907E-1)[&location="RJ",location.rate=0.05287183044903381]:1.733853194008E0)[&location="RJ",location.rate=0.05287183044903381]:1.240899178537E-2)[&location="RJ",location.rate=0.05287183044903381]:1.737228452156E-2,(40[&location="RJ",location.rate=0.05287183044903381]:3.414196673668E-1,147[&location="RJ",location.rate=0.05287183044903381]:3.987967165472E-1)[&location="RJ",location.rate=0.05287183044903381]:9.396978240917E-2)[&location="RJ",location.rate=0.05287183044903381]:7.294140660804E-2,((95[&location="RJ",location.rate=0.05287183044903381]:5.128482846745E-1,(100[&location="RJ",location.rate=0.05287183044903381]:4.037260087296E-2,94[&location="RJ",location.rate=0.05287183044903381]:4.037260087296E-2)[&location="RJ",location.rate=0.05287183044903381]:3.877762302495E-1)[&location="RJ",location.rate=0.05287183044903381]:5.935881182719E-2,((99[&location="RJ",location.rate=0.05287183044903381]:5.312670405331E-1,96[&location="RJ",location.rate=0.05287183044903381]:4.957479148503E-1)[&location="RJ",location.rate=0.05287183044903381]:1.309341543363E-2,98[&location="RJ",location.rate=0.05287183044903381]:5.225025324695E-1)[&location="RJ",location.rate=0.05287183044903381]:3.877560228343E-2)[&location="RJ",location.rate=0.05287183044903381]:7.546802217737E-2)[&location="RJ",location.rate=0.05287183044903381]:1.616271269403E-1)[&location="Northeast",location.rate=0.05287183044903381]:5.5897229071E-1,(((((44[&location="Northeast",location.rate=0.05287183044903381]:4.741690866502E-1,47[&location="Northeast",location.rate=0.05287183044903381]:4.796335675245E-1)[&location="Northeast",location.rate=0.05287183044903381]:5.562004182951E-2,((((43[&location="Northeast",location.rate=0.05287183044903381]:4.522677720323E-1,(41[&location="Northeast",location.rate=0.05287183044903381]:2.949660376729E-1,(42[&location="Northeast",location.rate=0.05287183044903381]:2.679236128368E-2,48[&location="Northeast",location.rate=0.05287183044903381]:6.50437274039E-2)[&location="Northeast",location.rate=0.05287183044903381]:2.736381572635E-1)[&location="Northeast",location.rate=0.05287183044903381]:1.026569256164E-1)[&location="Northeast",location.rate=0.05287183044903381]:6.284520312496E-4,46[&location="Northeast",location.rate=0.05287183044903381]:4.528962240635E-1)[&location="Northeast",location.rate=0.05287183044903381]:3.485166250449E-2,51[&location="Northeast",location.rate=0.05287183044903381]:4.604254821965E-1)[&location="Northeast",location.rate=0.05287183044903381]:4.290924764477E-2,(49[&location="Northeast",location.rate=0.05287183044903381]:1.911998897453E-1,50[&location="Northeast",location.rate=0.05287183044903381]:1.911998897453E-1)[&location="Northeast",location.rate=0.05287183044903381]:3.066703592218E-1)[&location="Northeast",location.rate=0.05287183044903381]:4.596475141232E-3)[&location="Northeast",location.rate=0.05287183044903381]:1.643385839642E-2,45[&location="Northeast",location.rate=0.05287183044903381]:5.43490746439E-1)[&location="Northeast",location.rate=0.05287183044903381]:6.439532085572E-2,(((((129[&location="North",location.rate=0.05287183044903381]:4.437073547102E-1,(132[&location="North",location.rate=0.05287183044903381]:3.174818828546E-1,(131[&location="North",location.rate=0.05287183044903381]:1.210256438038E-1,130[&location="North",location.rate=0.05287183044903381]:1.182859177765E-1)[&location="North",location.rate=0.05287183044903381]:1.964562390508E-1)[&location="North",location.rate=0.05287183044903381]:1.28965197883E-1)[&location="North",location.rate=0.05287183044903381]:1.337963029921E-1,69[&location="North",location.rate=0.05287183044903381]:7.25448863182E-1)[&location="North",location.rate=0.05287183044903381]:5.940111113738E-3,118[&location="Northeast",location.rate=0.05287183044903381]:7.20430070186E-1)[&location="North",location.rate=0.05287183044903381]:2.566900207198E-1,128[&location="North",location.rate=0.05287183044903381]:8.373940635086E-1)[&location="North",location.rate=0.05287183044903381]:4.289865066227E-1,((64[&location="Centre-West",location.rate=0.05287183044903381]:4.235232635722E-1,(65[&location="Centre-West",location.rate=0.05287183044903381]:2.332130795577E-1,(60[&location="Centre-West",location.rate=0.05287183044903381]:1.440308555341E-1,62[&location="Centre-West",location.rate=0.05287183044903381]:3.358116774519E-1)[&location="Centre-West",location.rate=0.05287183044903381]:8.918222402355E-2)[&location="Centre-West",location.rate=0.05287183044903381]:3.962525250788E-2)[&location="Centre-West",location.rate=0.05287183044903381]:1.916051206165E-1,(63[&location="Centre-West",location.rate=0.05287183044903381]:6.501103284459E-2,61[&location="Centre-West",location.rate=0.05287183044903381]:1.061069232556E-1)[&location="Centre-West",location.rate=0.05287183044903381]:5.501173513441E-1)[&location="Centre-West",location.rate=0.05287183044903381]:7.498823229288E-1)[&location="Northeast",location.rate=0.05287183044903381]:1.149017094548E-1)[&location="Northeast",location.rate=0.05287183044903381]:2.583836668999E-1,(35[&location="Northeast",location.rate=0.05287183044903381]:5.436177591715E-2,(36[&location="Northeast",location.rate=0.05287183044903381]:4.517755626563E-2,(121[&location="Northeast",location.rate=0.05287183044903381]:1.843600231789E0,127[&location="Centre-West",location.rate=0.05287183044903381]:2.2846961222E0)[&location="Northeast",location.rate=0.05287183044903381]:2.810293792712E-1)[&location="Northeast",location.rate=0.05287183044903381]:5.575956211727E-2)[&location="Northeast",location.rate=0.05287183044903381]:5.653704728117E-2)[&location="Northeast",location.rate=0.05287183044903381]:4.473599933915E-1)[&location="Northeast",location.rate=0.05287183044903381]:6.52449611555E-2,((66[&location="North",location.rate=0.05287183044903381]:1.267205936363E-1,(126[&location="Northeast",location.rate=0.05287183044903381]:6.914033084745E-1,(((135[&location="Northeast",location.rate=0.05287183044903381]:5.486142755761E-1,(138[&location="Northeast",location.rate=0.05287183044903381]:1.957466243963E-1,136[&location="Northeast",location.rate=0.05287183044903381]:6.423977508112E-2)[&location="Northeast",location.rate=0.05287183044903381]:5.528676511798E-1)[&location="Northeast",location.rate=0.05287183044903381]:1.200346511076E-1,120[&location="Northeast",location.rate=0.05287183044903381]:9.207037212041E-1)[&location="Northeast",location.rate=0.05287183044903381]:7.22054122994E-2,119[&location="Northeast",location.rate=0.05287183044903381]:1.088799544462E0)[&location="Northeast",location.rate=0.05287183044903381]:3.883062866559E-1)[&location="Northeast",location.rate=0.05287183044903381]:6.824914748467E-1)[&location="Northeast",location.rate=0.05287183044903381]:3.963694871043E-1,((122[&location="Northeast",location.rate=0.05287183044903381]:3.555860012014E-1,(123[&location="Northeast",location.rate=0.05287183044903381]:1.976053646984E-1,124[&location="Northeast",location.rate=0.05287183044903381]:1.948731242613E-1)[&location="Northeast",location.rate=0.05287183044903381]:1.57980636503E-1)[&location="Northeast",location.rate=0.05287183044903381]:6.409385268859E-1,67[&location="North",location.rate=0.05287183044903381]:4.952519777467E-1)[&location="Northeast",location.rate=0.05287183044903381]:2.783810299389E-2)[&location="Northeast",location.rate=0.05287183044903381]:1.004136970048E-1)[&location="Northeast",location.rate=0.05287183044903381]:1.980601136612E-1)[&location="Northeast",location.rate=0.05287183044903381]:5.024131157302E-2,34[&location="Northeast",location.rate=0.05287183044903381]:8.791504349491E-3)[&location="Northeast",location.rate=0.05287183044903381]:4.837937234415E-2,32[&location="Northeast",location.rate=0.05287183044903381]:3.525306847456E-2)[&location="Northeast",location.rate=0.05287183044903381]:2.439407464765E-2)[&location="Northeast"];
tree STATE_2204000 [&joint=-66.50585661970312,lnP=-66.50585661970312] = [&R] (((((((146[&location="RJ",location.rate=0.04346755489083559]:8.070430601976E-1,(((94[&location="RJ",location.rate=0.04346755489083559]:1.682997201223E-1,100[&location="RJ",location.rate=0.04346755489083559]:1.682997201223E-1)[&location="RJ",location.rate=0.04346755489083559]:2.498466430789E-1,95[&location="RJ",location.rate=0.04346755489083559]:5.028458167532E-1)[&location="RJ",location.rate=0.04346755489083559]:2.255863125012E-1,(98[&location="RJ",location.rate=0.04346755489083559]:6.770996463151E-1,(99[&location="RJ",location.rate=0.04346755489083559]:3.927520215563E-1,96[&location="RJ",location.rate=0.04346755489083559]:3.572328958734E-1)[&location="RJ",location.rate=0.04346755489083559]:3.06205548256E-1)[&location="RJ",location.rate=0.04346755489083559]:4.040352119058E-2)[&location="RJ",location.rate=0.04346755489083559]:9.77366140033E-2)[&location="RJ",location.rate=0.04346755489083559]:5.165844032109E-3,((((((26[&location="RJ",location.rate=0.04346755489083559]:6.32230351588E-1,(7[&location="RJ",location.rate=0.04346755489083559]:3.53339913111E-1,8[&location="RJ",location.rate=0.04346755489083559]:3.53339913111E-1)[&location="RJ",location.rate=0.04346755489083559]:1.720411234085E-1)[&location="RJ",location.rate=0.04346755489083559]:2.390084614813E-2,((22[&location="RJ",location.rate=0.04346755489083559]:2.825726010845E-1,27[&location="RJ",location.rate=0.04346755489083559]:2.990109572489E-1)[&location="RJ",location.rate=0.04346755489083559]:3.259744549102E-1,31[&location="RJ",location.rate=0.04346755489083559]:6.633415765428E-1)[&location="RJ",location.rate=0.04346755489083559]:3.662523763177E-2)[&location="RJ",location.rate=0.04346755489083559]:2.317647964874E-1,2[&location="RJ",location.rate=0.04346755489083559]:7.043343503879E-1)[&location="RJ",location.rate=0.04346755489083559]:1.697067403545E0,40[&location="RJ",location.rate=0.04346755489083559]:4.446759511032E-1)[&location="RJ",location.rate=0.04346755489083559]:7.392773760384E-2,(((((((11[&location="RJ",location.rate=0.04346755489083559]:6.750520445566E-1,140[&location="RJ",location.rate=0.04346755489083559]:6.558739623648E-1)[&location="RJ",location.rate=0.04346755489083559]:1.035470263028E-1,(23[&location="RJ",location.rate=0.04346755489083559]:8.031327586841E-1,(25[&location="RJ",location.rate=0.04346755489083559]:6.32785107627E-1,20[&location="RJ",location.rate=0.04346755489083559]:6.136070254353E-1)[&location="RJ",location.rate=0.04346755489083559]:1.813065551668E-1)[&location="RJ",location.rate=0.04346755489083559]:6.039781902447E-2)[&location="RJ",location.rate=0.04346755489083559]:3.060185548427E-1,102[&location="RJ",location.rate=0.04346755489083559]:1.88642010446E-2)[&location="RJ",location.rate=0.04346755489083559]:9.12960287305E-3,(((21[&location="RJ",location.rate=0.04346755489083559]:6.787265415952E-1,28[&location="RJ",location.rate=0.04346755489083559]:7.033840758416E-1)[&location="RJ",location.rate=0.04346755489083559]:1.656161750726E-1,1[&location="RJ",location.rate=0.04346755489083559]:8.26988810513E-2)[&location="RJ",location.rate=0.04346755489083559]:2.915008052832E-2,24[&location="RJ",location.rate=0.04346755489083559]:8.926708793878E-1)[&location="RJ",location.rate=0.04346755489083559]:2.969667601462E-1)[&location="RJ",location.rate=0.04346755489083559]:7.093648415882E-2,((142[&location="RJ",location.rate=0.04346755489083559]:2.489870707306E-1,(144[&location="RJ",location.rate=0.04346755489083559]:1.60535695011E-1,(145[&location="RJ",location.rate=0.04346755489083559]:1.039490925152E-1,141[&location="RJ",location.rate=0.04346755489083559]:1.012093664876E-1)[&location="RJ",location.rate=0.04346755489083559]:6.206605455074E-2)[&location="RJ",location.rate=0.04346755489083559]:8.297192366467E-2)[&location="RJ",location.rate=0.04346755489083559]:1.05401295136E0,(((((139[&location="RJ",location.rate=0.04346755489083559]:7.363376853527E-1,((111[&location="RJ",location.rate=0.04346755489083559]:3.974973791424E-1,104[&location="RJ",location.rate=0.04346755489083559]:3.81059022978E-1)[&location="RJ",location.rate=0.04346755489083559]:6.184396278393E-2,106[&location="RJ",location.rate=0.04346755489083559]:4.429029857619E-1)[&location="RJ",location.rate=0.04346755489083559]:1.01653877673E-1)[&location="RJ",location.rate=0.04346755489083559]:1.605478561518E-2,116[&location="RJ",location.rate=0.04346755489083559]:5.003376764474E-1)[&location="RJ",location.rate=0.04346755489083559]:1.15198395854E-2,(148[&location="RJ",location.rate=0.04346755489083559]:1.637640707281E-1,143[&location="RJ",location.rate=0.04346755489083559]:1.610243447008E-1)[&location="RJ",location.rate=0.04346755489083559]:3.864496096883E-1)[&location="RJ",location.rate=0.04346755489083559]:2.736911008777E-1,((((107[&location="RJ",location.rate=0.04346755489083559]:3.280809878863E-1,108[&location="RJ",location.rate=0.04346755489083559]:3.253412618589E-1)[&location="RJ",location.rate=0.04346755489083559]:2.15299067552E-1,(114[&location="RJ",location.rate=0.04346755489083559]:2.011390026122E-1,109[&location="RJ",location.rate=0.04346755489083559]:2.805910574067E-1)[&location="RJ",location.rate=0.04346755489083559]:2.819670802234E-1)[&location="RJ",location.rate=0.04346755489083559]:2.784638383223E-2,115[&location="RJ",location.rate=0.04346755489083559]:5.109524666678E-1)[&location="RJ",location.rate=0.04346755489083559]:1.514723548087E-1,(19[&location="RJ",location.rate=0.04346755489083559]:5.126324527273E-1,13[&location="RJ",location.rate=0.04346755489083559]:4.742762883436E-1)[&location="RJ",location.rate=0.04346755489083559]:2.703403139548E-1)[&location="RJ",location.rate=0.04346755489083559]:1.231237954339E-1)[&location="RJ",location.rate=0.04346755489083559]:1.124338603123E-1,(((9[&location="RJ",location.rate=0.04346755489083559]:5.201289259283E-1,(112[&location="RJ",location.rate=0.04346755489083559]:5.073638599292E-1,((14[&location="RJ",location.rate=0.04346755489083559]:2.884311463946E-1,17[&location="RJ",location.rate=0.04346755489083559]:3.267873107783E-1)[&location="RJ",location.rate=0.04346755489083559]:2.035577695555E-1,117[&location="RJ",location.rate=0.04346755489083559]:4.947286419777E-1)[&location="RJ",location.rate=0.04346755489083559]:1.537494397904E-2)[&location="RJ",location.rate=0.04346755489083559]:2.098424408125E-2)[&location="RJ",location.rate=0.04346755489083559]:1.006673236242E-2,(4[&location="RJ",location.rate=0.04346755489083559]:1.368879764815E-1,30[&location="RJ",location.rate=0.04346755489083559]:3.094907162076E-1)[&location="RJ",location.rate=0.04346755489083559]:3.439926133161E-1)[&location="RJ",location.rate=0.04346755489083559]:1.664439415495E-1,(110[&location="RJ",location.rate=0.04346755489083559]:5.589800350526E-1,(113[&location="RJ",location.rate=0.04346755489083559]:5.439457902028E-1,105[&location="RJ",location.rate=0.04346755489083559]:5.16548529929E-1)[&location="RJ",location.rate=0.04346755489083559]:2.051369690447E-2)[&location="RJ",location.rate=0.04346755489083559]:1.40399290815E-1)[&location="RJ",location.rate=0.04346755489083559]:2.753154801224E-1)[&location="RJ",location.rate=0.04346755489083559]:1.502230243192E-1)[&location="RJ",location.rate=0.04346755489083559]:4.250560845218E-2)[&location="RJ",location.rate=0.04346755489083559]:6.414897190704E-2,((((6[&location="RJ",location.rate=0.04346755489083559]:3.895571363916E-1,(15[&location="RJ",location.rate=0.04346755489083559]:2.522556002282E-1,10[&location="RJ",location.rate=0.04346755489083559]:2.138994358447E-1)[&location="RJ",location.rate=0.04346755489083559]:1.920960567113E-1)[&location="RJ",location.rate=0.04346755489083559]:6.684534827388E-2,18[&location="RJ",location.rate=0.04346755489083559]:5.194161832957E-1)[&location="RJ",location.rate=0.04346755489083559]:4.191975319109E-1,3[&location="RJ",location.rate=0.04346755489083559]:8.235452220559E-1)[&location="RJ",location.rate=0.04346755489083559]:3.971407207639E-2,((89[&location="Northeast",location.rate=0.04346755489083559]:9.598695300348E-2,88[&location="Northeast",location.rate=0.04346755489083559]:8.228832286646E-2)[&location="Northeast",location.rate=0.04346755489083559]:1.173958549723E-1,((87[&location="Northeast",location.rate=0.04346755489083559]:1.673983895771E-1,85[&location="Northeast",location.rate=0.04346755489083559]:1.673983895771E-1)[&location="Northeast",location.rate=0.04346755489083559]:2.899337537978E-2,((92[&location="Northeast",location.rate=0.04346755489083559]:2.783474613177E-2,(91[&location="Northeast",location.rate=0.04346755489083559]:8.492130753716E-3,90[&location="Northeast",location.rate=0.04346755489083559]:8.492130753716E-3)[&location="Northeast",location.rate=0.04346755489083559]:1.934261537805E-2)[&location="Northeast",location.rate=0.04346755489083559]:1.714494527501E-1,(86[&location="Northeast",location.rate=0.04346755489083559]:1.636452682183E-1,((84[&location="Northeast",location.rate=0.04346755489083559]:3.3098079933E-2,93[&location="Northeast",location.rate=0.04346755489083559]:4.679671007002E-2)[&location="Northeast",location.rate=0.04346755489083559]:1.627711395007E-2,83[&location="Northeast",location.rate=0.04346755489083559]:4.937519388307E-2)[&location="Northeast",location.rate=0.04346755489083559]:1.142700743352E-1)[&location="Northeast",location.rate=0.04346755489083559]:2.19403005266E-2)[&location="Northeast",location.rate=0.04346755489083559]:1.080619621203E-2)[&location="Northeast",location.rate=0.04346755489083559]:3.292412881885E-3)[&location="Northeast",location.rate=0.04346755489083559]:1.203301143691E0)[&location="RJ",location.rate=0.04346755489083559]:2.970802398238E-1)[&location="RJ",location.rate=0.04346755489083559]:4.190750908139E-1,101[&location="RJ",location.rate=0.04346755489083559]:5.766748987425E-1)[&location="RJ",location.rate=0.04346755489083559]:9.150929489583E-1)[&location="RJ",location.rate=0.04346755489083559]:2.885990658009E-2,((147[&location="RJ",location.rate=0.04346755489083559]:5.516926871818E-1,97[&location="RJ",location.rate=0.04346755489083559]:4.232773866352E-1)[&location="RJ",location.rate=0.04346755489083559]:4.90580327471E-2,(39[&location="RJ",location.rate=0.04346755489083559]:3.916289337026E-1,16[&location="RJ",location.rate=0.04346755489083559]:2.47712185982E0)[&location="RJ",location.rate=0.04346755489083559]:1.517447370459E-1)[&location="RJ",location.rate=0.04346755489083559]:4.089924538589E-3)[&location="RJ",location.rate=0.04346755489083559]:1.445267297077E-1)[&location="RJ",location.rate=0.04346755489083559]:2.007974166946E-1,38[&location="Northeast",location.rate=0.04346755489083559]:8.244817307603E-1)[&location="RJ",location.rate=0.04346755489083559]:3.842507053587E-1,(((127[&location="Centre-West",location.rate=0.04346755489083559]:1.649864359005E0,121[&location="Northeast",location.rate=0.04346755489083559]:1.208768468594E0)[&location="Northeast",location.rate=0.04346755489083559]:1.156447445613E0,((45[&location="Northeast",location.rate=0.04346755489083559]:6.476728590462E-1,(((43[&location="Northeast",location.rate=0.04346755489083559]:4.703756907135E-1,46[&location="Northeast",location.rate=0.04346755489083559]:4.703756907135E-1)[&location="Northeast",location.rate=0.04346755489083559]:1.121058469207E-1,((42[&location="Northeast",location.rate=0.04346755489083559]:2.216567757108E-1,48[&location="Northeast",location.rate=0.04346755489083559]:2.59908141831E-1)[&location="Northeast",location.rate=0.04346755489083559]:2.078147803069E-1,41[&location="Northeast",location.rate=0.04346755489083559]:4.240070751435E-1)[&location="Northeast",location.rate=0.04346755489083559]:1.038296537477E-1)[&location="Northeast",location.rate=0.04346755489083559]:6.410106870251E-2,(((50[&location="Northeast",location.rate=0.04346755489083559]:3.1129544683E-1,49[&location="Northeast",location.rate=0.04346755489083559]:3.1129544683E-1)[&location="Northeast",location.rate=0.04346755489083559]:2.646267845039E-1,51[&location="Northeast",location.rate=0.04346755489083559]:5.813867122081E-1)[&location="Northeast",location.rate=0.04346755489083559]:1.872369718054E-3,(47[&location="Northeast",location.rate=0.04346755489083559]:5.727734122247E-1,44[&location="Northeast",location.rate=0.04346755489083559]:5.673089313505E-1)[&location="Northeast",location.rate=0.04346755489083559]:3.780807407296E-2)[&location="Northeast",location.rate=0.04346755489083559]:3.600112003899E-2)[&location="Northeast",location.rate=0.04346755489083559]:9.286974020907E-3)[&location="Northeast",location.rate=0.04346755489083559]:1.358284115166E-1,(128[&location="North",location.rate=0.04346755489083559]:1.318316001552E0,((((131[&location="North",location.rate=0.04346755489083559]:1.381087662813E-1,130[&location="North",location.rate=0.04346755489083559]:1.353690402539E-1)[&location="North",location.rate=0.04346755489083559]:2.646281626802E-1,(132[&location="North",location.rate=0.04346755489083559]:1.74667587337E-1,129[&location="North",location.rate=0.04346755489083559]:1.719278613096E-1)[&location="North",location.rate=0.04346755489083559]:2.280693416245E-1)[&location="North",location.rate=0.04346755489083559]:6.055546448226E-1,(118[&location="Northeast",location.rate=0.04346755489083559]:1.057131303932E0,69[&location="North",location.rate=0.04346755489083559]:1.068090208042E0)[&location="North",location.rate=0.04346755489083559]:8.540684519437E-2)[&location="North",location.rate=0.04346755489083559]:2.33279687188E-1,(((65[&location="Centre-West",location.rate=0.04346755489083559]:2.576171140606E-1,62[&location="Centre-West",location.rate=0.04346755489083559]:4.493979359784E-1)[&location="Centre-West",location.rate=0.04346755489083559]:7.058415393604E-2,(60[&location="Centre-West",location.rate=0.04346755489083559]:5.223458830492E-3,64[&location="Centre-West",location.rate=0.04346755489083559]:1.559083903372E-1)[&location="Centre-West",location.rate=0.04346755489083559]:3.229778091662E-1)[&location="Centre-West",location.rate=0.04346755489083559]:1.873137307499E-1,(63[&location="Centre-West",location.rate=0.04346755489083559]:7.925791125592E-2,61[&location="Centre-West",location.rate=0.04346755489083559]:1.20353801667E-1)[&location="Centre-West",location.rate=0.04346755489083559]:5.869420189973E-1)[&location="Centre-West",location.rate=0.04346755489083559]:6.685220156504E-1)[&location="North",location.rate=0.04346755489083559]:8.222419263481E-2)[&location="North",location.rate=0.04346755489083559]:2.38581481302E-1)[&location="Northeast",location.rate=0.04346755489083559]:2.110581573803E-1)[&location="Northeast",location.rate=0.04346755489083559]:2.61045294031E-3,(36[&location="Northeast",location.rate=0.04346755489083559]:1.034057494805E-1,35[&location="Northeast",location.rate=0.04346755489083559]:5.683040701471E-2)[&location="Northeast",location.rate=0.04346755489083559]:1.849685628724E-1)[&location="Northeast",location.rate=0.04346755489083559]:3.645680197165E-1)[&location="Northeast",location.rate=0.04346755489083559]:9.561896943655E-2,((125[&location="Northeast",location.rate=0.04346755489083559]:7.495650520398E-1,(((134[&location="Northeast",location.rate=0.04346755489083559]:5.217323496875E-1,(137[&location="Northeast",location.rate=0.04346755489083559]:5.15833258048E-1,133[&location="Northeast",location.rate=0.04346755489083559]:4.74737367637E-1)[&location="Northeast",location.rate=0.04346755489083559]:7.713196835168E-2)[&location="Northeast",location.rate=0.04346755489083559]:7.018088937842E-1,(((29[&location="RJ",location.rate=0.04346755489083559]:6.149673089169E-1,(12[&location="RJ",location.rate=0.04346755489083559]:3.829649623009E-1,5[&location="RJ",location.rate=0.04346755489083559]:3.446087979174E-1)[&location="RJ",location.rate=0.04346755489083559]:1.251530315475E-1)[&location="RJ",location.rate=0.04346755489083559]:2.592963367809E-1,103[&location="RJ",location.rate=0.04346755489083559]:6.41386933369E-1)[&location="RJ",location.rate=0.04346755489083559]:1.501922435648E0,52[&location="Northeast",location.rate=0.04346755489083559]:4.790156344562E-1)[&location="Northeast",location.rate=0.04346755489083559]:7.798196598263E-4)[&location="Northeast",location.rate=0.04346755489083559]:1.66369063756E-1,(53[&location="Northeast",location.rate=0.04346755489083559]:5.52863439357E-1,((((74[&location="North",location.rate=0.04346755489083559]:4.882455410384E-1,76[&location="North",location.rate=0.04346755489083559]:4.882455410384E-1)[&location="North",location.rate=0.04346755489083559]:1.381846473553E-2,70[&location="North",location.rate=0.04346755489083559]:4.637078413905E-1)[&location="North",location.rate=0.04346755489083559]:5.089043897649E-2,75[&location="North",location.rate=0.04346755489083559]:5.529544447505E-1)[&location="North",location.rate=0.04346755489083559]:1.646162980037E-1,(77[&location="North",location.rate=0.04346755489083559]:6.034258071488E-1,((73[&location="North",location.rate=0.04346755489083559]:4.757716032363E-1,(81[&location="North",location.rate=0.04346755489083559]:2.185926923856E-2,80[&location="North",location.rate=0.04346755489083559]:2.185926923856E-2)[&location="North",location.rate=0.04346755489083559]:4.045972655046E-1)[&location="North",location.rate=0.04346755489083559]:1.279331691674E-1,(71[&location="North",location.rate=0.04346755489083559]:4.228214844992E-1,(82[&location="North",location.rate=0.04346755489083559]:4.281251378306E-1,(79[&location="North",location.rate=0.04346755489083559]:4.105040495841E-1,(78[&location="North",location.rate=0.04346755489083559]:3.494967944928E-2,72[&location="North",location.rate=0.04346755489083559]:1.303187122996E-2)[&location="North",location.rate=0.04346755489083559]:3.755543701349E-1)[&location="North",location.rate=0.04346755489083559]:9.401910164387E-3)[&location="North",location.rate=0.04346755489083559]:3.031278502471E-2)[&location="North",location.rate=0.04346755489083559]:1.123901372196E-1)[&location="North",location.rate=0.04346755489083559]:5.200486799775E-3)[&location="North",location.rate=0.04346755489083559]:1.086654835506E-1)[&location="North",location.rate=0.04346755489083559]:5.81755755215E-1)[&location="Northeast",location.rate=0.04346755489083559]:8.510435720367E-2)[&location="Northeast",location.rate=0.04346755489083559]:3.219797691404E-1)[&location="Northeast",location.rate=0.04346755489083559]:3.30051255749E-1,((((55[&location="Northeast",location.rate=0.04346755489083559]:1.020742398893E-1,56[&location="Northeast",location.rate=0.04346755489083559]:1.020742398893E-1)[&location="Northeast",location.rate=0.04346755489083559]:4.684415893092E-2,(37[&location="Northeast",location.rate=0.04346755489083559]:1.778240523632E-1,(58[&location="Northeast",location.rate=0.04346755489083559]:1.200440003806E-1,(54[&location="Northeast",location.rate=0.04346755489083559]:5.172010709275E-2,59[&location="Northeast",location.rate=0.04346755489083559]:8.997147321297E-2)[&location="Northeast",location.rate=0.04346755489083559]:1.094684410755E-2)[&location="Northeast",location.rate=0.04346755489083559]:3.86543689225E-2)[&location="Northeast",location.rate=0.04346755489083559]:1.754243388883E-2)[&location="Northeast",location.rate=0.04346755489083559]:2.446617297575E-2,57[&location="Northeast",location.rate=0.04346755489083559]:1.843135335447E-1)[&location="Northeast",location.rate=0.04346755489083559]:4.586759017015E-1,68[&location="North",location.rate=0.04346755489083559]:5.910768669401E-1)[&location="Northeast",location.rate=0.04346755489083559]:3.21872774182E-1)[&location="Northeast",location.rate=0.04346755489083559]:3.367569556903E-1)[&location="Northeast",location.rate=0.04346755489083559]:2.19700153605E-1,34[&location="Northeast",location.rate=0.04346755489083559]:5.867241401498E-2)[&location="Northeast",location.rate=0.04346755489083559]:7.402493981235E-2,(((((124[&location="Northeast",location.rate=0.04346755489083559]:3.570740481323E-1,(122[&location="Northeast",location.rate=0.04346755489083559]:3.542922754464E-1,123[&location="Northeast",location.rate=0.04346755489083559]:3.542922754464E-1)[&location="Northeast",location.rate=0.04346755489083559]:5.514013123038E-3)[&location="Northeast",location.rate=0.04346755489083559]:6.298573548735E-1,67[&location="North",location.rate=0.04346755489083559]:4.883910931023E-1)[&location="Northeast",location.rate=0.04346755489083559]:2.334365577946E-1,((126[&location="Northeast",location.rate=0.04346755489083559]:9.045583729384E-1,((120[&location="Northeast",location.rate=0.04346755489083559]:8.299439194935E-1,((138[&location="Northeast",location.rate=0.04346755489083559]:3.961662897472E-1,136[&location="Northeast",location.rate=0.04346755489083559]:2.64659440432E-1)[&location="Northeast",location.rate=0.04346755489083559]:2.482418194057E-1,135[&location="Northeast",location.rate=0.04346755489083559]:4.444081091529E-1)[&location="Northeast",location.rate=0.04346755489083559]:1.334810158201E-1)[&location="Northeast",location.rate=0.04346755489083559]:5.188171919729E-1,119[&location="Northeast",location.rate=0.04346755489083559]:1.444651522425E0)[&location="Northeast",location.rate=0.04346755489083559]:2.456093731568E-1)[&location="Northeast",location.rate=0.04346755489083559]:7.159077470906E-1,66[&location="North",location.rate=0.04346755489083559]:3.73291930344E-1)[&location="Northeast",location.rate=0.04346755489083559]:3.485357205529E-1)[&location="Northeast",location.rate=0.04346755489083559]:1.800598023799E-1,33[&location="Northeast",location.rate=0.04346755489083559]:2.243539848231E-2)[&location="Northeast",location.rate=0.04346755489083559]:1.800078400109E-2,32[&location="Northeast",location.rate=0.04346755489083559]:3.495673042868E-2)[&location="Northeast",location.rate=0.04346755489083559]:7.582281517957E-2)[&location="Northeast"];
tree STATE_2206000 [&joint=-73.71249473175413,lnP=-73.71249473175413] = [&R] ((33[&location="Northeast",location.rate=0.07084391065747941]:6.265652798259E-2,32[&location="Northeast",location.rate=0.07084391065747941]:5.717707592787E-2)[&location="Northeast",location.rate=0.07084391065747941]:1.120345469339E-2,(((((67[&location="North",location.rate=0.07084391065747941]:2.855803189409E-1,(122[&location="Northeast",location.rate=0.07084391065747941]:3.774240610155E-1,(124[&location="Northeast",location.rate=0.07084391065747941]:2.635776469793E-1,123[&location="Northeast",location.rate=0.07084391065747941]:2.663098874164E-1)[&location="Northeast",location.rate=0.07084391065747941]:1.111141735991E-1)[&location="Northeast",location.rate=0.07084391065747941]:4.09428808266E-1)[&location="Northeast",location.rate=0.07084391065747941]:3.116138845882E-2,(126[&location="Northeast",location.rate=0.07084391065747941]:1.017900780803E0,((120[&location="Northeast",location.rate=0.07084391065747941]:7.826352903464E-1,(135[&location="Northeast",location.rate=0.07084391065747941]:3.873532820562E-1,(138[&location="Northeast",location.rate=0.07084391065747941]:1.84876674348E-1,136[&location="Northeast",location.rate=0.07084391065747941]:5.336982503282E-2)[&location="Northeast",location.rate=0.07084391065747941]:4.024766077082E-1)[&location="Northeast",location.rate=0.07084391065747941]:1.432272137697E-1)[&location="Northeast",location.rate=0.07084391065747941]:6.540433308078E-2,119[&location="Northeast",location.rate=0.07084391065747941]:9.439300343861E-1)[&location="Northeast",location.rate=0.07084391065747941]:8.59673269061E-1)[&location="Northeast",location.rate=0.07084391065747941]:5.460151162813E-1)[&location="Northeast",location.rate=0.07084391065747941]:2.458942670545E-2,66[&location="North",location.rate=0.07084391065747941]:3.413311341051E-1)[&location="Northeast",location.rate=0.07084391065747941]:5.219619080146E-1,34[&location="Northeast",location.rate=0.07084391065747941]:2.793434896802E-4)[&location="Northeast",location.rate=0.07084391065747941]:2.849901787779E-2,((((35[&location="Northeast",location.rate=0.07084391065747941]:1.581993176515E-1,((127[&location="Centre-West",location.rate=0.07084391065747941]:2.344922339532E0,121[&location="Northeast",location.rate=0.07084391065747941]:1.903826449122E0)[&location="Northeast",location.rate=0.07084391065747941]:3.260281535227E-1,36[&location="Northeast",location.rate=0.07084391065747941]:1.504025478498E-1)[&location="Northeast",location.rate=0.07084391065747941]:5.437211226744E-2)[&location="Northeast",location.rate=0.07084391065747941]:2.800711302764E-1,(((((51[&location="Northeast",location.rate=0.07084391065747941]:4.397676507764E-1,44[&location="Northeast",location.rate=0.07084391065747941]:4.616255742736E-1)[&location="Northeast",location.rate=0.07084391065747941]:6.970291599937E-2,(((48[&location="Northeast",location.rate=0.07084391065747941]:3.725543263143E-1,(42[&location="Northeast",location.rate=0.07084391065747941]:3.247333483395E-1,41[&location="Northeast",location.rate=0.07084391065747941]:3.192688674653E-1)[&location="Northeast",location.rate=0.07084391065747941]:9.569611854547E-3)[&location="Northeast",location.rate=0.07084391065747941]:7.550569193395E-2,(43[&location="Northeast",location.rate=0.07084391065747941]:3.28580824629E-1,46[&location="Northeast",location.rate=0.07084391065747941]:3.28580824629E-1)[&location="Northeast",location.rate=0.07084391065747941]:1.304081553677E-1)[&location="Northeast",location.rate=0.07084391065747941]:6.390210247572E-2,(50[&location="Northeast",location.rate=0.07084391065747941]:2.2423256032E-1,49[&location="Northeast",location.rate=0.07084391065747941]:2.2423256032E-1)[&location="Northeast",location.rate=0.07084391065747941]:2.658716369068E-1)[&location="Northeast",location.rate=0.07084391065747941]:1.390188867477E-2)[&location="Northeast",location.rate=0.07084391065747941]:8.916814138756E-3,47[&location="Northeast",location.rate=0.07084391065747941]:5.45709785286E-1)[&location="Northeast",location.rate=0.07084391065747941]:4.228576854051E-2,45[&location="Northeast",location.rate=0.07084391065747941]:5.797988325151E-1)[&location="Northeast",location.rate=0.07084391065747941]:3.186795266206E-1,((69[&location="North",location.rate=0.07084391065747941]:7.116463979991E-1,(((131[&location="North",location.rate=0.07084391065747941]:5.400083728478E-2,130[&location="North",location.rate=0.07084391065747941]:5.126111125742E-2)[&location="North",location.rate=0.07084391065747941]:4.189400747739E-2,(129[&location="North",location.rate=0.07084391065747941]:8.217905880338E-2,132[&location="North",location.rate=0.07084391065747941]:8.491878483074E-2)[&location="North",location.rate=0.07084391065747941]:1.097605993143E-2)[&location="North",location.rate=0.07084391065747941]:4.619804450984E-1,118[&location="Northeast",location.rate=0.07084391065747941]:6.921218652031E-1)[&location="North",location.rate=0.07084391065747941]:8.565628686272E-3)[&location="North",location.rate=0.07084391065747941]:8.141668360513E-1,(128[&location="North",location.rate=0.07084391065747941]:1.353943656774E0,((60[&location="Centre-West",location.rate=0.07084391065747941]:2.0090486524E-1,((62[&location="Centre-West",location.rate=0.07084391065747941]:2.474369136425E-1,64[&location="Centre-West",location.rate=0.07084391065747941]:2.063410232314E-1)[&location="Centre-West",location.rate=0.07084391065747941]:9.19553027311E-2,65[&location="Centre-West",location.rate=0.07084391065747941]:1.476113944558E-1)[&location="Centre-West",location.rate=0.07084391065747941]:5.329347078415E-2)[&location="Centre-West",location.rate=0.07084391065747941]:3.199970166499E-1,(63[&location="Centre-West",location.rate=0.07084391065747941]:1.80754589276E-2,61[&location="Centre-West",location.rate=0.07084391065747941]:5.917134933864E-2)[&location="Centre-West",location.rate=0.07084391065747941]:6.53511354469E-1)[&location="Centre-West",location.rate=0.07084391065747941]:7.809869803638E-1)[&location="North",location.rate=0.07084391065747941]:2.118464576922E-2)[&location="North",location.rate=0.07084391065747941]:2.967462688837E-1)[&location="Northeast",location.rate=0.07084391065747941]:2.951629997885E-1)[&location="Northeast",location.rate=0.07084391065747941]:3.13594831326E-1,(((((95[&location="RJ",location.rate=0.07084391065747941]:4.355027716732E-1,(94[&location="RJ",location.rate=0.07084391065747941]:3.128691433747E-1,100[&location="RJ",location.rate=0.07084391065747941]:3.128691433747E-1)[&location="RJ",location.rate=0.07084391065747941]:3.793417474638E-2)[&location="RJ",location.rate=0.07084391065747941]:1.461830212641E-1,98[&location="RJ",location.rate=0.07084391065747941]:5.707568311886E-1)[&location="RJ",location.rate=0.07084391065747941]:6.682931998968E-3,(96[&location="RJ",location.rate=0.07084391065747941]:3.987188213303E-1,99[&location="RJ",location.rate=0.07084391065747941]:4.342379470132E-1)[&location="RJ",location.rate=0.07084391065747941]:1.650597396716E-1)[&location="RJ",location.rate=0.07084391065747941]:2.188571067446E-1,(((16[&location="RJ",location.rate=0.07084391065747941]:2.527819466627E0,(146[&location="RJ",location.rate=0.07084391065747941]:5.474660348388E-1,97[&location="RJ",location.rate=0.07084391065747941]:3.562092042377E-1)[&location="RJ",location.rate=0.07084391065747941]:1.507908490574E-2)[&location="RJ",location.rate=0.07084391065747941]:3.581549940324E-3,(((22[&location="RJ",location.rate=0.07084391065747941]:6.901357624576E-1,27[&location="RJ",location.rate=0.07084391065747941]:7.06574118622E-1)[&location="RJ",location.rate=0.07084391065747941]:3.759938089101E-1,(2[&location="RJ",location.rate=0.07084391065747941]:7.41487427389E-1,31[&location="RJ",location.rate=0.07084391065747941]:9.688846876631E-1)[&location="RJ",location.rate=0.07084391065747941]:1.520394042526E-1)[&location="RJ",location.rate=0.07084391065747941]:2.341224162348E-2,(26[&location="RJ",location.rate=0.07084391065747941]:5.17145331128E-1,(7[&location="RJ",location.rate=0.07084391065747941]:1.130307396862E-1,8[&location="RJ",location.rate=0.07084391065747941]:1.130307396862E-1)[&location="RJ",location.rate=0.07084391065747941]:2.972652763733E-1)[&location="RJ",location.rate=0.07084391065747941]:5.833553859728E-1)[&location="RJ",location.rate=0.07084391065747941]:1.485694820014E0)[&location="RJ",location.rate=0.07084391065747941]:6.917310392178E-2,((147[&location="RJ",location.rate=0.07084391065747941]:5.480408506441E-1,((((18[&location="RJ",location.rate=0.07084391065747941]:7.265917537752E-1,((15[&location="RJ",location.rate=0.07084391065747941]:4.630555496771E-1,10[&location="RJ",location.rate=0.07084391065747941]:4.246993852937E-1)[&location="RJ",location.rate=0.07084391065747941]:1.422368634912E-1,6[&location="RJ",location.rate=0.07084391065747941]:5.504978926205E-1)[&location="RJ",location.rate=0.07084391065747941]:1.130801625246E-1)[&location="RJ",location.rate=0.07084391065747941]:2.702799988274E-1,(((88[&location="Northeast",location.rate=0.07084391065747941]:1.324649482119E-1,89[&location="Northeast",location.rate=0.07084391065747941]:1.461635783489E-1)[&location="Northeast",location.rate=0.07084391065747941]:2.067202261103E-1,((((86[&location="Northeast",location.rate=0.07084391065747941]:6.986321981816E-2,93[&location="Northeast",location.rate=0.07084391065747941]:8.356184995518E-2)[&location="Northeast",location.rate=0.07084391065747941]:2.819970728852E-2,(83[&location="Northeast",location.rate=0.07084391065747941]:6.54183072228E-2,85[&location="Northeast",location.rate=0.07084391065747941]:6.54183072228E-2)[&location="Northeast",location.rate=0.07084391065747941]:3.264461988388E-2)[&location="Northeast",location.rate=0.07084391065747941]:3.162238807277E-3,84[&location="Northeast",location.rate=0.07084391065747941]:1.01225165914E-1)[&location="Northeast",location.rate=0.07084391065747941]:6.707597349382E-2,((92[&location="Northeast",location.rate=0.07084391065747941]:1.071687370583E-1,(91[&location="Northeast",location.rate=0.07084391065747941]:5.564311478157E-2,90[&location="Northeast",location.rate=0.07084391065747941]:5.564311478157E-2)[&location="Northeast",location.rate=0.07084391065747941]:5.152562227677E-2)[&location="Northeast",location.rate=0.07084391065747941]:7.092127924992E-2,87[&location="Northeast",location.rate=0.07084391065747941]:1.643913861712E-1)[&location="Northeast",location.rate=0.07084391065747941]:3.909753236533E-3)[&location="Northeast",location.rate=0.07084391065747941]:1.708840349145E-1)[&location="Northeast",location.rate=0.07084391065747941]:8.485377533301E-1,3[&location="RJ",location.rate=0.07084391065747941]:6.479969002553E-1)[&location="RJ",location.rate=0.07084391065747941]:2.338063591968E-1)[&location="RJ",location.rate=0.07084391065747941]:5.243968623438E-1,(((((24[&location="RJ",location.rate=0.07084391065747941]:8.927454149561E-1,((21[&location="RJ",location.rate=0.07084391065747941]:5.99812314004E-1,28[&location="RJ",location.rate=0.07084391065747941]:6.244698482504E-1)[&location="RJ",location.rate=0.07084391065747941]:1.868911218404E-1,1[&location="RJ",location.rate=0.07084391065747941]:2.505960022785E-2)[&location="RJ",location.rate=0.07084391065747941]:8.686389692E-2)[&location="RJ",location.rate=0.07084391065747941]:1.736220009341E-1,((140[&location="RJ",location.rate=0.07084391065747941]:4.798069133039E-1,11[&location="RJ",location.rate=0.07084391065747941]:4.989849954957E-1)[&location="RJ",location.rate=0.07084391065747941]:3.288667822394E-1,((20[&location="RJ",location.rate=0.07084391065747941]:6.836153899676E-1,25[&location="RJ",location.rate=0.07084391065747941]:7.027934721594E-1)[&location="RJ",location.rate=0.07084391065747941]:6.640956357004E-2,23[&location="RJ",location.rate=0.07084391065747941]:7.582441316197E-1)[&location="RJ",location.rate=0.07084391065747941]:1.545391529645E-1)[&location="RJ",location.rate=0.07084391065747941]:1.426252271963E-1)[&location="RJ",location.rate=0.07084391065747941]:1.484064440184E-1,102[&location="RJ",location.rate=0.07084391065747941]:5.313002429229E-2)[&location="RJ",location.rate=0.07084391065747941]:2.518379776688E-1,((((4[&location="RJ",location.rate=0.07084391065747941]:2.16465785805E-1,30[&location="RJ",location.rate=0.07084391065747941]:3.89068525531E-1)[&location="RJ",location.rate=0.07084391065747941]:4.432526521352E-1,(9[&location="RJ",location.rate=0.07084391065747941]:6.498334348594E-1,113[&location="RJ",location.rate=0.07084391065747941]:6.580526129414E-1)[&location="RJ",location.rate=0.07084391065747941]:5.920007157394E-2)[&location="RJ",location.rate=0.07084391065747941]:2.285055452351E-1,(((105[&location="RJ",location.rate=0.07084391065747941]:4.309014221884E-1,110[&location="RJ",location.rate=0.07084391065747941]:4.528192304075E-1)[&location="RJ",location.rate=0.07084391065747941]:1.717498341604E-1,117[&location="RJ",location.rate=0.07084391065747941]:6.327882426502E-1)[&location="RJ",location.rate=0.07084391065747941]:1.783068218955E-1,(14[&location="RJ",location.rate=0.07084391065747941]:7.433915000323E-1,17[&location="RJ",location.rate=0.07084391065747941]:7.81747664416E-1)[&location="RJ",location.rate=0.07084391065747941]:6.496383848576E-2)[&location="RJ",location.rate=0.07084391065747941]:1.374028912324E-1)[&location="RJ",location.rate=0.07084391065747941]:1.868573807957E-1,(((108[&location="RJ",location.rate=0.07084391065747941]:6.782063806686E-1,(((112[&location="RJ",location.rate=0.07084391065747941]:3.185251002853E-1,114[&location="RJ",location.rate=0.07084391065747941]:2.363333194634E-1)[&location="RJ",location.rate=0.07084391065747941]:1.664416371359E-1,109[&location="RJ",location.rate=0.07084391065747941]:4.822270113939E-1)[&location="RJ",location.rate=0.07084391065747941]:5.246966466081E-3,107[&location="RJ",location.rate=0.07084391065747941]:4.682958956682E-1)[&location="RJ",location.rate=0.07084391065747941]:2.126502110277E-1)[&location="RJ",location.rate=0.07084391065747941]:1.583188439332E-1,(115[&location="RJ",location.rate=0.07084391065747941]:6.214221243394E-1,(13[&location="RJ",location.rate=0.07084391065747941]:4.60861912857E-1,19[&location="RJ",location.rate=0.07084391065747941]:4.992180772407E-1)[&location="RJ",location.rate=0.07084391065747941]:2.427519923042E-1)[&location="RJ",location.rate=0.07084391065747941]:1.57568853687E-1)[&location="RJ",location.rate=0.07084391065747941]:1.460937098311E-1,((148[&location="RJ",location.rate=0.07084391065747941]:4.123285663232E-1,143[&location="RJ",location.rate=0.07084391065747941]:4.095888402959E-1)[&location="RJ",location.rate=0.07084391065747941]:3.612484861076E-1,(116[&location="RJ",location.rate=0.07084391065747941]:5.655541053434E-1,((106[&location="RJ",location.rate=0.07084391065747941]:2.515472967921E-1,104[&location="RJ",location.rate=0.07084391065747941]:2.515472967921E-1)[&location="RJ",location.rate=0.07084391065747941]:1.530398710514E-1,(111[&location="RJ",location.rate=0.07084391065747941]:5.558220779617E-2,139[&location="RJ",location.rate=0.07084391065747941]:2.309246735495E-1)[&location="RJ",location.rate=0.07084391065747941]:3.654433162117E-1)[&location="RJ",location.rate=0.07084391065747941]:2.212409101027E-1)[&location="RJ",location.rate=0.07084391065747941]:1.696667827037E-1)[&location="RJ",location.rate=0.07084391065747941]:1.898637998104E-1)[&location="RJ",location.rate=0.07084391065747941]:1.253391418667E-1)[&location="RJ",location.rate=0.07084391065747941]:2.463249941545E-1)[&location="RJ",location.rate=0.07084391065747941]:5.519094096858E-3,(((141[&location="RJ",location.rate=0.07084391065747941]:9.826412755988E-2,145[&location="RJ",location.rate=0.07084391065747941]:1.010038535875E-1)[&location="RJ",location.rate=0.07084391065747941]:1.145072684697E-1,144[&location="RJ",location.rate=0.07084391065747941]:2.100316700022E-1)[&location="RJ",location.rate=0.07084391065747941]:6.972803636162E-2,142[&location="RJ",location.rate=0.07084391065747941]:2.852391584187E-1)[&location="RJ",location.rate=0.07084391065747941]:1.271823280105E0)[&location="RJ",location.rate=0.07084391065747941]:9.845275176521E-2)[&location="RJ",location.rate=0.07084391065747941]:2.221150693356E-1,101[&location="RJ",location.rate=0.07084391065747941]:6.255754651038E-1)[&location="RJ",location.rate=0.07084391065747941]:8.382524953537E-1)[&location="RJ",location.rate=0.07084391065747941]:8.720415177951E-3,(40[&location="RJ",location.rate=0.07084391065747941]:4.854542839658E-1,39[&location="RJ",location.rate=0.07084391065747941]:4.854542839658E-1)[&location="RJ",location.rate=0.07084391065747941]:1.392993267591E-2)[&location="RJ",location.rate=0.07084391065747941]:1.569697773E-2)[&location="RJ",location.rate=0.07084391065747941]:1.528003750141E-1)[&location="RJ",location.rate=0.07084391065747941]:2.803530360863E-1,38[&location="Northeast",location.rate=0.07084391065747941]:8.799285945431E-1)[&location="Northeast",location.rate=0.07084391065747941]:4.743021312262E-1)[&location="Northeast",location.rate=0.07084391065747941]:6.254824899253E-2,(((((56[&location="Northeast",location.rate=0.07084391065747941]:3.752329502427E-1,55[&location="Northeast",location.rate=0.07084391065747941]:3.752329502427E-1)[&location="Northeast",location.rate=0.07084391065747941]:9.378631711389E-3,((54[&location="Northeast",location.rate=0.07084391065747941]:1.26378908973E-1,58[&location="Northeast",location.rate=0.07084391065747941]:1.837559581533E-1)[&location="Northeast",location.rate=0.07084391065747941]:1.921821779349E-1,(59[&location="Northeast",location.rate=0.07084391065747941]:2.094781875751E-1,37[&location="Northeast",location.rate=0.07084391065747941]:2.477295536953E-1)[&location="Northeast",location.rate=0.07084391065747941]:1.473342654531E-1)[&location="Northeast",location.rate=0.07084391065747941]:3.59958502375E-2)[&location="Northeast",location.rate=0.07084391065747941]:6.933999670767E-2,57[&location="Northeast",location.rate=0.07084391065747941]:4.648805404104E-1)[&location="Northeast",location.rate=0.07084391065747941]:4.484114645563E-1,68[&location="North",location.rate=0.07084391065747941]:8.613794366606E-1)[&location="Northeast",location.rate=0.07084391065747941]:3.079129639923E-1,(((((((12[&location="RJ",location.rate=0.07084391065747941]:2.622888559345E-1,5[&location="RJ",location.rate=0.07084391065747941]:2.239326915511E-1)[&location="RJ",location.rate=0.07084391065747941]:1.552874943392E-1,29[&location="RJ",location.rate=0.07084391065747941]:5.244256653423E-1)[&location="RJ",location.rate=0.07084391065747941]:4.102107056451E-1,103[&location="RJ",location.rate=0.07084391065747941]:7.017596586586E-1)[&location="RJ",location.rate=0.07084391065747941]:1.507435584354E0,52[&location="Northeast",location.rate=0.07084391065747941]:5.449015084513E-1)[&location="Northeast",location.rate=0.07084391065747941]:1.009430660713E-1,(((134[&location="Northeast",location.rate=0.07084391065747941]:4.879412225984E-1,137[&location="Northeast",location.rate=0.07084391065747941]:5.591740993106E-1)[&location="Northeast",location.rate=0.07084391065747941]:2.343519299317E-2,133[&location="Northeast",location.rate=0.07084391065747941]:5.415134018928E-1)[&location="Northeast",location.rate=0.07084391065747941]:7.411928445167E-1,53[&location="Northeast",location.rate=0.07084391065747941]:5.006267494413E-1)[&location="Northeast",location.rate=0.07084391065747941]:1.370211037699E-1)[&location="Northeast",location.rate=0.07084391065747941]:1.193125605678E-1,((75[&location="North",location.rate=0.07084391065747941]:6.465819728638E-1,(70[&location="North",location.rate=0.07084391065747941]:5.623587925678E-1,(74[&location="North",location.rate=0.07084391065747941]:5.934614979942E-1,76[&location="North",location.rate=0.07084391065747941]:5.934614979942E-1)[&location="North",location.rate=0.07084391065747941]:7.25345895707E-3)[&location="North",location.rate=0.07084391065747941]:4.58670159126E-2)[&location="North",location.rate=0.07084391065747941]:1.898227150431E-1,(((82[&location="North",location.rate=0.07084391065747941]:2.421780682801E-1,79[&location="North",location.rate=0.07084391065747941]:2.33958890198E-1)[&location="North",location.rate=0.07084391065747941]:2.163969890061E-1,(72[&location="North",location.rate=0.07084391065747941]:1.562162216422E-1,78[&location="North",location.rate=0.07084391065747941]:1.781340298615E-1)[&location="North",location.rate=0.07084391065747941]:2.722218493427E-1)[&location="North",location.rate=0.07084391065747941]:5.398572561922E-2,((81[&location="North",location.rate=0.07084391065747941]:1.211869565692E-1,80[&location="North",location.rate=0.07084391065747941]:1.211869565692E-1)[&location="North",location.rate=0.07084391065747941]:2.822305215445E-1,((71[&location="North",location.rate=0.07084391065747941]:1.064173428588E-1,73[&location="North",location.rate=0.07084391065747941]:1.749104935437E-1)[&location="North",location.rate=0.07084391065747941]:2.475548070979E-1,77[&location="North",location.rate=0.07084391065747941]:4.169858485869E-1)[&location="North",location.rate=0.07084391065747941]:3.026724596515E-2)[&location="North",location.rate=0.07084391065747941]:9.270494862748E-2)[&location="North",location.rate=0.07084391065747941]:2.909671926727E-1)[&location="North",location.rate=0.07084391065747941]:6.670187844842E-1)[&location="Northeast",location.rate=0.07084391065747941]:5.077391056757E-1,125[&location="Northeast",location.rate=0.07084391065747941]:1.054317005794E0)[&location="Northeast",location.rate=0.07084391065747941]:2.816420615262E-1)[&location="Northeast",location.rate=0.07084391065747941]:1.928417653657E-1)[&location="Northeast",location.rate=0.07084391065747941]:7.73785317512E-2)[&location="Northeast",location.rate=0.07084391065747941]:6.151997747287E-2)[&location="Northeast"];
tree STATE_2208000 [&joint=-61.61041531336995,lnP=-61.61041531336995] = [&R] ((32[&location="Northeast",location.rate=0.07059983932793866]:4.311855895927E-3,(34[&location="Northeast",location.rate=0.07059983932793866]:8.796170580747E-3,(((66[&location="North",location.rate=0.07059983932793866]:1.683555102114E-1,(((120[&location="Northeast",location.rate=0.07059983932793866]:9.857728153958E-1,((138[&location="Northeast",location.rate=0.07059983932793866]:1.741542846916E-1,136[&location="Northeast",location.rate=0.07059983932793866]:4.264743537642E-2)[&location="Northeast",location.rate=0.07059983932793866]:5.958566267566E-1,135[&location="Northeast",location.rate=0.07059983932793866]:5.700109114482E-1)[&location="Northeast",location.rate=0.07059983932793866]:1.637071094271E-1)[&location="Northeast",location.rate=0.07059983932793866]:5.473590773744E-1,119[&location="Northeast",location.rate=0.07059983932793866]:1.629022303729E0)[&location="Northeast",location.rate=0.07059983932793866]:2.000590593697E-1,126[&location="Northeast",location.rate=0.07059983932793866]:1.043378840455E0)[&location="Northeast",location.rate=0.07059983932793866]:3.721508594414E-1)[&location="Northeast",location.rate=0.07059983932793866]:3.232121450153E-1,(67[&location="North",location.rate=0.07059983932793866]:1.842371736654E-1,(123[&location="Northeast",location.rate=0.07059983932793866]:1.649343701794E-1,(124[&location="Northeast",location.rate=0.07059983932793866]:1.043915702987E-1,122[&location="Northeast",location.rate=0.07059983932793866]:1.071238107358E-1)[&location="Northeast",location.rate=0.07059983932793866]:5.78105594436E-2)[&location="Northeast",location.rate=0.07059983932793866]:5.205753538267E-1)[&location="Northeast",location.rate=0.07059983932793866]:3.073304815614E-1)[&location="Northeast",location.rate=0.07059983932793866]:1.182709688749E-1,((((((98[&location="RJ",location.rate=0.07059983932793866]:5.825152968178E-1,(99[&location="RJ",location.rate=0.07059983932793866]:5.162511339399E-1,96[&location="RJ",location.rate=0.07059983932793866]:4.80732008257E-1)[&location="RJ",location.rate=0.07059983932793866]:8.812208637517E-2)[&location="RJ",location.rate=0.07059983932793866]:2.08860188888E-2,((94[&location="RJ",location.rate=0.07059983932793866]:3.636027812268E-1,100[&location="RJ",location.rate=0.07059983932793866]:3.636027812268E-1)[&location="RJ",location.rate=0.07059983932793866]:1.249542831939E-1,95[&location="RJ",location.rate=0.07059983932793866]:5.732565179727E-1)[&location="RJ",location.rate=0.07059983932793866]:4.107375948263E-2)[&location="RJ",location.rate=0.07059983932793866]:4.261394997592E-2,(16[&location="RJ",location.rate=0.07059983932793866]:2.591948844409E0,(((146[&location="RJ",location.rate=0.07059983932793866]:4.758630081255E-1,97[&location="RJ",location.rate=0.07059983932793866]:2.846061775244E-1)[&location="RJ",location.rate=0.07059983932793866]:1.355519815411E-1,((40[&location="RJ",location.rate=0.07059983932793866]:4.273590042566E-1,(((22[&location="RJ",location.rate=0.07059983932793866]:3.578410329658E-1,27[&location="RJ",location.rate=0.07059983932793866]:3.742793891301E-1)[&location="RJ",location.rate=0.07059983932793866]:5.857686961639E-1,(31[&location="RJ",location.rate=0.07059983932793866]:8.577792394641E-1,2[&location="RJ",location.rate=0.07059983932793866]:6.3038197919E-1)[&location="RJ",location.rate=0.07059983932793866]:1.406250102137E-1)[&location="RJ",location.rate=0.07059983932793866]:2.18996497874E-2,(26[&location="RJ",location.rate=0.07059983932793866]:7.970037973166E-1,(7[&location="RJ",location.rate=0.07059983932793866]:4.754942793947E-2,8[&location="RJ",location.rate=0.07059983932793866]:4.754942793947E-2)[&location="RJ",location.rate=0.07059983932793866]:6.426050543086E-1)[&location="RJ",location.rate=0.07059983932793866]:1.794644857101E-1)[&location="RJ",location.rate=0.07059983932793866]:1.591178167895E0)[&location="RJ",location.rate=0.07059983932793866]:5.249214718062E-2,((101[&location="RJ",location.rate=0.07059983932793866]:6.474554424071E-1,((((18[&location="RJ",location.rate=0.07059983932793866]:5.290512639201E-1,6[&location="RJ",location.rate=0.07059983932793866]:4.6603756529E-1)[&location="RJ",location.rate=0.07059983932793866]:2.866226832967E-1,(15[&location="RJ",location.rate=0.07059983932793866]:6.251199210817E-1,10[&location="RJ",location.rate=0.07059983932793866]:5.867637566983E-1)[&location="RJ",location.rate=0.07059983932793866]:1.823348480528E-1)[&location="RJ",location.rate=0.07059983932793866]:2.405371360113E-1,(3[&location="RJ",location.rate=0.07059983932793866]:6.847112636117E-1,((87[&location="Northeast",location.rate=0.07059983932793866]:1.86504184191E-1,(((93[&location="Northeast",location.rate=0.07059983932793866]:9.948490094983E-2,(84[&location="Northeast",location.rate=0.07059983932793866]:3.691835255311E-2,(83[&location="Northeast",location.rate=0.07059983932793866]:3.437993378332E-2,86[&location="Northeast",location.rate=0.07059983932793866]:3.437993378332E-2)[&location="Northeast",location.rate=0.07059983932793866]:2.53841876979E-3)[&location="Northeast",location.rate=0.07059983932793866]:4.88679182597E-2)[&location="Northeast",location.rate=0.07059983932793866]:7.987498644401E-2,85[&location="Northeast",location.rate=0.07059983932793866]:1.656612572568E-1)[&location="Northeast",location.rate=0.07059983932793866]:4.630196552593E-3,(92[&location="Northeast",location.rate=0.07059983932793866]:4.996586493659E-2,(91[&location="Northeast",location.rate=0.07059983932793866]:1.3130312598E-2,90[&location="Northeast",location.rate=0.07059983932793866]:1.3130312598E-2)[&location="Northeast",location.rate=0.07059983932793866]:3.683555233858E-2)[&location="Northeast",location.rate=0.07059983932793866]:1.340242190098E-1)[&location="Northeast",location.rate=0.07059983932793866]:1.621273038162E-2)[&location="Northeast",location.rate=0.07059983932793866]:1.101515143939E-1,(88[&location="Northeast",location.rate=0.07059983932793866]:1.614137534051E-2,89[&location="Northeast",location.rate=0.07059983932793866]:2.984000547752E-2)[&location="Northeast",location.rate=0.07059983932793866]:2.805143232444E-1)[&location="Northeast",location.rate=0.07059983932793866]:9.277815924239E-1)[&location="RJ",location.rate=0.07059983932793866]:2.564313264658E-1)[&location="RJ",location.rate=0.07059983932793866]:3.023839757475E-1,((((((148[&location="RJ",location.rate=0.07059983932793866]:1.826544359327E-1,143[&location="RJ",location.rate=0.07059983932793866]:1.799147099054E-1)[&location="RJ",location.rate=0.07059983932793866]:6.635857610295E-1,(((106[&location="RJ",location.rate=0.07059983932793866]:4.712905066704E-1,104[&location="RJ",location.rate=0.07059983932793866]:4.712905066704E-1)[&location="RJ",location.rate=0.07059983932793866]:2.384419512179E-2,(116[&location="RJ",location.rate=0.07059983932793866]:3.833492197629E-1,139[&location="RJ",location.rate=0.07059983932793866]:6.354040142834E-1)[&location="RJ",location.rate=0.07059983932793866]:5.151150942655E-2)[&location="RJ",location.rate=0.07059983932793866]:8.642847930451E-2,111[&location="RJ",location.rate=0.07059983932793866]:5.980015372611E-1)[&location="RJ",location.rate=0.07059983932793866]:2.865948240846E-1)[&location="RJ",location.rate=0.07059983932793866]:9.204329586925E-2,((((114[&location="RJ",location.rate=0.07059983932793866]:1.439540230489E-1,112[&location="RJ",location.rate=0.07059983932793866]:2.261458038707E-1)[&location="RJ",location.rate=0.07059983932793866]:1.716219016455E-1,109[&location="RJ",location.rate=0.07059983932793866]:3.950279794889E-1)[&location="RJ",location.rate=0.07059983932793866]:7.418443311202E-2,(108[&location="RJ",location.rate=0.07059983932793866]:2.811738650309E-1,107[&location="RJ",location.rate=0.07059983932793866]:2.839135910583E-1)[&location="RJ",location.rate=0.07059983932793866]:1.661207393509E-1)[&location="RJ",location.rate=0.07059983932793866]:3.411023111273E-1,((19[&location="RJ",location.rate=0.07059983932793866]:4.543644045044E-1,13[&location="RJ",location.rate=0.07059983932793866]:4.160082401208E-1)[&location="RJ",location.rate=0.07059983932793866]:2.945937167372E-1,115[&location="RJ",location.rate=0.07059983932793866]:6.284101760361E-1)[&location="RJ",location.rate=0.07059983932793866]:1.024524928977E-1)[&location="RJ",location.rate=0.07059983932793866]:1.69064659514E-1)[&location="RJ",location.rate=0.07059983932793866]:2.715034079885E-2,((105[&location="RJ",location.rate=0.07059983932793866]:4.483786272658E-1,(110[&location="RJ",location.rate=0.07059983932793866]:4.138543512141E-1,113[&location="RJ",location.rate=0.07059983932793866]:4.193338032689E-1)[&location="RJ",location.rate=0.07059983932793866]:5.64420842707E-2)[&location="RJ",location.rate=0.07059983932793866]:4.525701949589E-2,((117[&location="RJ",location.rate=0.07059983932793866]:4.965438252151E-1,((17[&location="RJ",location.rate=0.07059983932793866]:2.545981422137E-1,14[&location="RJ",location.rate=0.07059983932793866]:2.1624197783E-1)[&location="RJ",location.rate=0.07059983932793866]:1.962632298966E-1,(30[&location="RJ",location.rate=0.07059983932793866]:2.299544911717E-1,4[&location="RJ",location.rate=0.07059983932793866]:5.735175144567E-2)[&location="RJ",location.rate=0.07059983932793866]:2.976192097057E-1)[&location="RJ",location.rate=0.07059983932793866]:8.129889146095E-2)[&location="RJ",location.rate=0.07059983932793866]:5.647827508004E-3,9[&location="RJ",location.rate=0.07059983932793866]:4.912327486135E-1)[&location="RJ",location.rate=0.07059983932793866]:2.158098033991E-2)[&location="RJ",location.rate=0.07059983932793866]:4.882365430331E-1)[&location="RJ",location.rate=0.07059983932793866]:2.487093827187E-1,(142[&location="RJ",location.rate=0.07059983932793866]:1.998716791074E-1,(145[&location="RJ",location.rate=0.07059983932793866]:1.157499406111E-1,(144[&location="RJ",location.rate=0.07059983932793866]:8.82448161225E-2,141[&location="RJ",location.rate=0.07059983932793866]:9.098454214986E-2)[&location="RJ",location.rate=0.07059983932793866]:2.202567243368E-2)[&location="RJ",location.rate=0.07059983932793866]:8.41217384963E-2)[&location="RJ",location.rate=0.07059983932793866]:1.230709893406E0)[&location="RJ",location.rate=0.07059983932793866]:3.079518481836E-2,(((24[&location="RJ",location.rate=0.07059983932793866]:8.465138158938E-1,((28[&location="RJ",location.rate=0.07059983932793866]:5.557931661019E-1,21[&location="RJ",location.rate=0.07059983932793866]:5.311356318555E-1)[&location="RJ",location.rate=0.07059983932793866]:2.620712525948E-1,1[&location="RJ",location.rate=0.07059983932793866]:3.156304883383E-2)[&location="RJ",location.rate=0.07059983932793866]:3.412884925176E-2)[&location="RJ",location.rate=0.07059983932793866]:3.607073133727E-1,102[&location="RJ",location.rate=0.07059983932793866]:4.557729365017E-2)[&location="RJ",location.rate=0.07059983932793866]:7.539668357708E-2,((140[&location="RJ",location.rate=0.07059983932793866]:6.381178944753E-1,11[&location="RJ",location.rate=0.07059983932793866]:6.572959766671E-1)[&location="RJ",location.rate=0.07059983932793866]:7.879742975388E-2,((20[&location="RJ",location.rate=0.07059983932793866]:5.421000051178E-1,25[&location="RJ",location.rate=0.07059983932793866]:5.612780873095E-1)[&location="RJ",location.rate=0.07059983932793866]:2.064831327051E-2,23[&location="RJ",location.rate=0.07059983932793866]:5.709674964703E-1)[&location="RJ",location.rate=0.07059983932793866]:2.500574167998E-1)[&location="RJ",location.rate=0.07059983932793866]:4.506339954638E-1)[&location="RJ",location.rate=0.07059983932793866]:9.382743763872E-2)[&location="RJ",location.rate=0.07059983932793866]:3.146487698636E-2)[&location="RJ",location.rate=0.07059983932793866]:4.066686026097E-1)[&location="RJ",location.rate=0.07059983932793866]:7.685189829003E-1,147[&location="RJ",location.rate=0.07059983932793866]:5.001873154939E-1)[&location="RJ",location.rate=0.07059983932793866]:3.704088512366E-2)[&location="RJ",location.rate=0.07059983932793866]:1.134525899445E-2)[&location="RJ",location.rate=0.07059983932793866]:2.882054405146E-3,39[&location="RJ",location.rate=0.07059983932793866]:4.940784648369E-1)[&location="RJ",location.rate=0.07059983932793866]:1.237745345454E-2)[&location="RJ",location.rate=0.07059983932793866]:1.114404684487E-2)[&location="RJ",location.rate=0.07059983932793866]:6.962752268945E-2,38[&location="Northeast",location.rate=0.07059983932793866]:5.189214768966E-1)[&location="Northeast",location.rate=0.07059983932793866]:3.968417507812E-1,((35[&location="Northeast",location.rate=0.07059983932793866]:2.460066061102E-2,36[&location="Northeast",location.rate=0.07059983932793866]:7.117600307678E-2)[&location="Northeast",location.rate=0.07059983932793866]:1.444752467254E-1,((121[&location="Northeast",location.rate=0.07059983932793866]:1.818154883555E0,127[&location="Centre-West",location.rate=0.07059983932793866]:2.259250773965E0)[&location="Northeast",location.rate=0.07059983932793866]:2.564481073165E-1,((((((62[&location="Centre-West",location.rate=0.07059983932793866]:3.831812761956E-1,60[&location="Centre-West",location.rate=0.07059983932793866]:1.914004542779E-1)[&location="Centre-West",location.rate=0.07059983932793866]:4.167193385998E-2,65[&location="Centre-West",location.rate=0.07059983932793866]:2.330723881378E-1)[&location="Centre-West",location.rate=0.07059983932793866]:4.906513758989E-3,64[&location="Centre-West",location.rate=0.07059983932793866]:3.886638334035E-1)[&location="Centre-West",location.rate=0.07059983932793866]:3.793046688853E-1,(61[&location="Centre-West",location.rate=0.07059983932793866]:2.624722417014E-1,63[&location="Centre-West",location.rate=0.07059983932793866]:2.213763512903E-1)[&location="Centre-West",location.rate=0.07059983932793866]:5.465921509985E-1)[&location="Centre-West",location.rate=0.07059983932793866]:5.726106344664E-1,(128[&location="North",location.rate=0.07059983932793866]:1.238231733491E0,(((130[&location="North",location.rate=0.07059983932793866]:1.475690901108E-1,131[&location="North",location.rate=0.07059983932793866]:1.503088161382E-1)[&location="North",location.rate=0.07059983932793866]:3.018530385425E-1,(129[&location="North",location.rate=0.07059983932793866]:1.348169603154E-1,132[&location="North",location.rate=0.07059983932793866]:1.375566863427E-1)[&location="North",location.rate=0.07059983932793866]:3.146051683379E-1)[&location="North",location.rate=0.07059983932793866]:1.207447072515E-1,(118[&location="Northeast",location.rate=0.07059983932793866]:6.894535000763E-1,69[&location="North",location.rate=0.07059983932793866]:7.00412404186E-1)[&location="North",location.rate=0.07059983932793866]:1.769963719836E-2)[&location="North",location.rate=0.07059983932793866]:6.70804623614E-1)[&location="North",location.rate=0.07059983932793866]:3.717266277623E-3)[&location="North",location.rate=0.07059983932793866]:2.053259478493E-1,((((50[&location="Northeast",location.rate=0.07059983932793866]:4.057093457238E-1,49[&location="Northeast",location.rate=0.07059983932793866]:4.057093457238E-1)[&location="Northeast",location.rate=0.07059983932793866]:9.680576902921E-2,51[&location="Northeast",location.rate=0.07059983932793866]:5.079795956272E-1)[&location="Northeast",location.rate=0.07059983932793866]:3.986297813728E-2,((42[&location="Northeast",location.rate=0.07059983932793866]:3.723743904121E-1,(41[&location="Northeast",location.rate=0.07059983932793866]:1.50998848304E-1,48[&location="Northeast",location.rate=0.07059983932793866]:1.947146952985E-1)[&location="Northeast",location.rate=0.07059983932793866]:2.159110612339E-1)[&location="Northeast",location.rate=0.07059983932793866]:5.366295917647E-3,(43[&location="Northeast",location.rate=0.07059983932793866]:3.500676241355E-1,46[&location="Northeast",location.rate=0.07059983932793866]:3.500676241355E-1)[&location="Northeast",location.rate=0.07059983932793866]:7.685339006293E-2)[&location="Northeast",location.rate=0.07059983932793866]:1.482439639375E-1)[&location="Northeast",location.rate=0.07059983932793866]:3.879160651806E-2,((45[&location="Northeast",location.rate=0.07059983932793866]:4.437938453594E-1,47[&location="Northeast",location.rate=0.07059983932793866]:4.519905666707E-1)[&location="Northeast",location.rate=0.07059983932793866]:2.36827950129E-2,44[&location="Northeast",location.rate=0.07059983932793866]:4.702088808094E-1)[&location="Northeast",location.rate=0.07059983932793866]:1.382832229704E-1)[&location="Northeast",location.rate=0.07059983932793866]:6.81188719843E-2)[&location="Northeast",location.rate=0.07059983932793866]:3.006776928013E-2)[&location="Northeast",location.rate=0.07059983932793866]:2.205003137257E-1)[&location="Northeast",location.rate=0.07059983932793866]:1.44321873826E-1)[&location="Northeast",location.rate=0.07059983932793866]:2.574100165863E-1,((((((58[&location="Northeast",location.rate=0.07059983932793866]:2.272614209356E-1,59[&location="Northeast",location.rate=0.07059983932793866]:2.081357378755E-1)[&location="Northeast",location.rate=0.07059983932793866]:6.37352389209E-2,(54[&location="Northeast",location.rate=0.07059983932793866]:4.981712083084E-2,37[&location="Northeast",location.rate=0.07059983932793866]:1.263198530713E-1)[&location="Northeast",location.rate=0.07059983932793866]:1.838024898453E-1)[&location="Northeast",location.rate=0.07059983932793866]:1.615332973325E-2,(56[&location="Northeast",location.rate=0.07059983932793866]:2.566572170753E-1,55[&location="Northeast",location.rate=0.07059983932793866]:2.566572170753E-1)[&location="Northeast",location.rate=0.07059983932793866]:2.317036814271E-2)[&location="Northeast",location.rate=0.07059983932793866]:2.000224753179E-1,57[&location="Northeast",location.rate=0.07059983932793866]:4.907790222847E-1)[&location="Northeast",location.rate=0.07059983932793866]:1.935045833162E-1,68[&location="North",location.rate=0.07059983932793866]:6.323710372949E-1)[&location="Northeast",location.rate=0.07059983932793866]:3.867582326471E-1,(((((77[&location="North",location.rate=0.07059983932793866]:5.361952408385E-1,((((72[&location="North",location.rate=0.07059983932793866]:3.789984827987E-3,78[&location="North",location.rate=0.07059983932793866]:2.57077930473E-2)[&location="North",location.rate=0.07059983932793866]:1.792125510215E-1,((79[&location="North",location.rate=0.07059983932793866]:3.681301687909E-2,71[&location="North",location.rate=0.07059983932793866]:9.41575660506E-3)[&location="North",location.rate=0.07059983932793866]:1.03149648281E-1,82[&location="North",location.rate=0.07059983932793866]:1.481818432421E-1)[&location="North",location.rate=0.07059983932793866]:6.495767890874E-2)[&location="North",location.rate=0.07059983932793866]:3.927523685791E-2,73[&location="North",location.rate=0.07059983932793866]:2.852914713375E-1)[&location="North",location.rate=0.07059983932793866]:1.447063625378E-1,(81[&location="North",location.rate=0.07059983932793866]:6.974235535159E-2,80[&location="North",location.rate=0.07059983932793866]:6.974235535159E-2)[&location="North",location.rate=0.07059983932793866]:3.109404100307E-1)[&location="North",location.rate=0.07059983932793866]:1.116768590178E-1)[&location="North",location.rate=0.07059983932793866]:1.852842926474E-1,(75[&location="North",location.rate=0.07059983932793866]:6.023347836526E-1,((76[&location="North",location.rate=0.07059983932793866]:4.472008827839E-1,74[&location="North",location.rate=0.07059983932793866]:4.472008827839E-1)[&location="North",location.rate=0.07059983932793866]:7.712777659153E-2,70[&location="North",location.rate=0.07059983932793866]:4.85972494992E-1)[&location="North",location.rate=0.07059983932793866]:7.800612427716E-2)[&location="North",location.rate=0.07059983932793866]:1.24624201888E-1)[&location="North",location.rate=0.07059983932793866]:5.493529378737E-1,53[&location="Northeast",location.rate=0.07059983932793866]:5.298488648021E-1)[&location="Northeast",location.rate=0.07059983932793866]:8.02829636527E-2,((((133[&location="Northeast",location.rate=0.07059983932793866]:2.406252917103E-1,137[&location="Northeast",location.rate=0.07059983932793866]:2.817211821214E-1)[&location="Northeast",location.rate=0.07059983932793866]:7.085778878625E-2,134[&location="Northeast",location.rate=0.07059983932793866]:2.813460941954E-1)[&location="Northeast",location.rate=0.07059983932793866]:7.296074400418E-1,(103[&location="RJ",location.rate=0.07059983932793866]:3.886635221044E-1,(29[&location="RJ",location.rate=0.07059983932793866]:4.970660261009E-1,(5[&location="RJ",location.rate=0.07059983932793866]:7.170860661225E-2,12[&location="RJ",location.rate=0.07059983932793866]:1.100647709957E-1)[&location="RJ",location.rate=0.07059983932793866]:2.801519400367E-1)[&location="RJ",location.rate=0.07059983932793866]:1.244742083323E-1)[&location="RJ",location.rate=0.07059983932793866]:1.542837957338E0)[&location="RJ",location.rate=0.07059983932793866]:2.682078239523E-1,52[&location="Northeast",location.rate=0.07059983932793866]:5.354155688338E-1)[&location="Northeast",location.rate=0.07059983932793866]:8.29129809324E-2)[&location="Northeast",location.rate=0.07059983932793866]:1.686623903115E-1,125[&location="Northeast",location.rate=0.07059983932793866]:5.684117051051E-1)[&location="Northeast",location.rate=0.07059983932793866]:6.173842315036E-1)[&location="Northeast",location.rate=0.07059983932793866]:9.939916557896E-2)[&location="Northeast",location.rate=0.07059983932793866]:3.903082635301E-2)[&location="Northeast",location.rate=0.07059983932793866]:2.619712451092E-1)[&location="Northeast",location.rate=0.07059983932793866]:1.743349353427E-2)[&location="Northeast",location.rate=0.07059983932793866]:2.341649187933E-2,33[&location="Northeast",location.rate=0.07059983932793866]:3.320779982997E-2)[&location="Northeast"];
tree STATE_2210000 [&joint=-71.82990920868312,lnP=-71.82990920868312] = [&R] (((((66[&location="North",location.rate=0.049845941378601]:4.172655453242E-1,(126[&location="Northeast",location.rate=0.049845941378601]:1.254722895974E0,(((138[&location="Northeast",location.rate=0.049845941378601]:1.901796912104E-1,136[&location="Northeast",location.rate=0.049845941378601]:5.867284189521E-2)[&location="Northeast",location.rate=0.049845941378601]:8.819903069344E-1,135[&location="Northeast",location.rate=0.049845941378601]:8.721699981447E-1)[&location="Northeast",location.rate=0.049845941378601]:6.668153821638E-1,(120[&location="Northeast",location.rate=0.049845941378601]:1.099204888191E0,119[&location="Northeast",location.rate=0.049845941378601]:1.19509529915E0)[&location="Northeast",location.rate=0.049845941378601]:6.918352866382E-1)[&location="Northeast",location.rate=0.049845941378601]:1.5349483283E-1)[&location="Northeast",location.rate=0.049845941378601]:4.097168390349E-1)[&location="Northeast",location.rate=0.049845941378601]:7.538667498588E-2,((122[&location="Northeast",location.rate=0.049845941378601]:5.032781314899E-1,(123[&location="Northeast",location.rate=0.049845941378601]:1.177347239827E-1,124[&location="Northeast",location.rate=0.049845941378601]:1.150024835456E-1)[&location="Northeast",location.rate=0.049845941378601]:3.855434075071E-1)[&location="Northeast",location.rate=0.049845941378601]:2.984162335457E-1,67[&location="North",location.rate=0.049845941378601]:3.004218146949E-1)[&location="Northeast",location.rate=0.049845941378601]:1.922304056151E-1)[&location="Northeast",location.rate=0.049845941378601]:3.671903408202E-1,((125[&location="Northeast",location.rate=0.049845941378601]:8.625844841894E-1,((53[&location="Northeast",location.rate=0.049845941378601]:7.279130646469E-1,((137[&location="Northeast",location.rate=0.049845941378601]:3.527695244308E-1,134[&location="Northeast",location.rate=0.049845941378601]:2.815366477186E-1)[&location="Northeast",location.rate=0.049845941378601]:1.95815025621E-1,133[&location="Northeast",location.rate=0.049845941378601]:5.074886596407E-1)[&location="Northeast",location.rate=0.049845941378601]:1.002503901974E0)[&location="Northeast",location.rate=0.049845941378601]:1.591523104298E-1,(((75[&location="North",location.rate=0.049845941378601]:3.325261599678E-1,(70[&location="North",location.rate=0.049845941378601]:2.419417610016E-1,(74[&location="North",location.rate=0.049845941378601]:2.472970355365E-1,76[&location="North",location.rate=0.049845941378601]:2.472970355365E-1)[&location="North",location.rate=0.049845941378601]:3.300088984851E-2)[&location="North",location.rate=0.049845941378601]:5.222823458274E-2)[&location="North",location.rate=0.049845941378601]:6.058696197877E-1,(((77[&location="North",location.rate=0.049845941378601]:1.928322730193E-1,71[&location="North",location.rate=0.049845941378601]:1.298185743892E-1)[&location="North",location.rate=0.049845941378601]:3.605675271222E-1,(80[&location="North",location.rate=0.049845941378601]:8.077575799269E-2,81[&location="North",location.rate=0.049845941378601]:8.077575799269E-2)[&location="North",location.rate=0.049845941378601]:4.287884257104E-1)[&location="North",location.rate=0.049845941378601]:8.559695055384E-2,((82[&location="North",location.rate=0.049845941378601]:3.102518851782E-1,(79[&location="North",location.rate=0.049845941378601]:1.397530804567E-1,(78[&location="North",location.rate=0.049845941378601]:4.700983168655E-2,72[&location="North",location.rate=0.049845941378601]:2.509202346724E-2)[&location="North",location.rate=0.049845941378601]:9.274324877014E-2)[&location="North",location.rate=0.049845941378601]:1.622796266394E-1)[&location="North",location.rate=0.049845941378601]:1.526123377639E-1,73[&location="North",location.rate=0.049845941378601]:4.957409352708E-1)[&location="North",location.rate=0.049845941378601]:1.487352674793E-1)[&location="North",location.rate=0.049845941378601]:2.939195770054E-1)[&location="North",location.rate=0.049845941378601]:5.361003647335E-1,(52[&location="Northeast",location.rate=0.049845941378601]:5.45882750492E-1,(((5[&location="RJ",location.rate=0.049845941378601]:8.576979511714E-2,12[&location="RJ",location.rate=0.049845941378601]:1.241259595006E-1)[&location="RJ",location.rate=0.049845941378601]:2.716082575024E-1,29[&location="RJ",location.rate=0.049845941378601]:5.025835320716E-1)[&location="RJ",location.rate=0.049845941378601]:1.954507985508E-1,103[&location="RJ",location.rate=0.049845941378601]:4.651576182936E-1)[&location="RJ",location.rate=0.049845941378601]:1.745018866759E0)[&location="Northeast",location.rate=0.049845941378601]:1.903470566963E-1)[&location="Northeast",location.rate=0.049845941378601]:1.590322891998E-1)[&location="Northeast",location.rate=0.049845941378601]:1.859016227739E-1)[&location="Northeast",location.rate=0.049845941378601]:1.369449580934E-1,(((37[&location="Northeast",location.rate=0.049845941378601]:3.512399526687E-1,((56[&location="Northeast",location.rate=0.049845941378601]:2.24150847765E-1,55[&location="Northeast",location.rate=0.049845941378601]:2.24150847765E-1)[&location="Northeast",location.rate=0.049845941378601]:4.336862448013E-2,((58[&location="Northeast",location.rate=0.049845941378601]:1.544838086971E-1,54[&location="Northeast",location.rate=0.049845941378601]:9.710675951681E-2)[&location="Northeast",location.rate=0.049845941378601]:1.326080189575E-1,59[&location="Northeast",location.rate=0.049845941378601]:2.679661445945E-1)[&location="Northeast",location.rate=0.049845941378601]:7.750048962248E-3)[&location="Northeast",location.rate=0.049845941378601]:3.727239299172E-2)[&location="Northeast",location.rate=0.049845941378601]:2.498523533428E-2,57[&location="Northeast",location.rate=0.049845941378601]:3.407060623199E-1)[&location="Northeast",location.rate=0.049845941378601]:1.669574975761E-1,68[&location="North",location.rate=0.049845941378601]:4.557509915899E-1)[&location="Northeast",location.rate=0.049845941378601]:3.771117840261E-1)[&location="Northeast",location.rate=0.049845941378601]:5.747004232865E-1)[&location="Northeast",location.rate=0.049845941378601]:3.327750230058E-2,(32[&location="Northeast",location.rate=0.049845941378601]:2.777167205141E-3,(34[&location="Northeast",location.rate=0.049845941378601]:2.236017568365E-2,((35[&location="Northeast",location.rate=0.049845941378601]:2.415311029825E-1,(((36[&location="Northeast",location.rate=0.049845941378601]:1.032558490242E-2,127[&location="Centre-West",location.rate=0.049845941378601]:2.530873530108E0)[&location="Northeast",location.rate=0.049845941378601]:1.657150027907E-2,121[&location="Northeast",location.rate=0.049845941378601]:2.106349139976E0)[&location="Northeast",location.rate=0.049845941378601]:1.591260231431E-1,((((44[&location="Northeast",location.rate=0.049845941378601]:3.363073635491E-1,47[&location="Northeast",location.rate=0.049845941378601]:3.417718444234E-1)[&location="Northeast",location.rate=0.049845941378601]:1.387582013945E-1,45[&location="Northeast",location.rate=0.049845941378601]:4.723333245066E-1)[&location="Northeast",location.rate=0.049845941378601]:1.989110491273E-1,((49[&location="Northeast",location.rate=0.049845941378601]:4.351078996508E-1,50[&location="Northeast",location.rate=0.049845941378601]:4.351078996508E-1)[&location="Northeast",location.rate=0.049845941378601]:1.541114423139E-1,(((43[&location="Northeast",location.rate=0.049845941378601]:4.932330808974E-1,((42[&location="Northeast",location.rate=0.049845941378601]:3.964111161654E-1,41[&location="Northeast",location.rate=0.049845941378601]:3.909466352911E-1)[&location="Northeast",location.rate=0.049845941378601]:6.364778272205E-4,48[&location="Northeast",location.rate=0.049845941378601]:4.352989601128E-1)[&location="Northeast",location.rate=0.049845941378601]:4.700515903604E-2)[&location="Northeast",location.rate=0.049845941378601]:3.662714157177E-2,46[&location="Northeast",location.rate=0.049845941378601]:5.298602224692E-1)[&location="Northeast",location.rate=0.049845941378601]:8.499526415049E-2,51[&location="Northeast",location.rate=0.049845941378601]:5.875330822482E-1)[&location="Northeast",location.rate=0.049845941378601]:7.150740590853E-3)[&location="Northeast",location.rate=0.049845941378601]:5.743486773473E-2)[&location="Northeast",location.rate=0.049845941378601]:1.539698054927E-1,((((65[&location="Centre-West",location.rate=0.049845941378601]:9.896905886863E-2,((60[&location="Centre-West",location.rate=0.049845941378601]:4.767849173068E-2,64[&location="Centre-West",location.rate=0.049845941378601]:1.983634232374E-1)[&location="Centre-West",location.rate=0.049845941378601]:3.506628034053E-2,62[&location="Centre-West",location.rate=0.049845941378601]:2.74525593989E-1)[&location="Centre-West",location.rate=0.049845941378601]:1.622428679742E-2)[&location="Centre-West",location.rate=0.049845941378601]:2.235969443929E-1,(61[&location="Centre-West",location.rate=0.049845941378601]:2.288195442592E-1,63[&location="Centre-West",location.rate=0.049845941378601]:1.877236538482E-1)[&location="Centre-West",location.rate=0.049845941378601]:2.855272809201E-1)[&location="Centre-West",location.rate=0.049845941378601]:8.699796102105E-1,128[&location="North",location.rate=0.049845941378601]:1.244600407993E0)[&location="North",location.rate=0.049845941378601]:2.486436102539E-1,(((131[&location="North",location.rate=0.049845941378601]:2.226136558407E-1,(130[&location="North",location.rate=0.049845941378601]:1.000645620755E-1,(129[&location="North",location.rate=0.049845941378601]:3.154667634981E-2,132[&location="North",location.rate=0.049845941378601]:3.428640237717E-2)[&location="North",location.rate=0.049845941378601]:6.851788572565E-2)[&location="North",location.rate=0.049845941378601]:1.198093677378E-1)[&location="North",location.rate=0.049845941378601]:3.460085780745E-1,118[&location="Northeast",location.rate=0.049845941378601]:7.028688092577E-1)[&location="North",location.rate=0.049845941378601]:1.844072351912E-2,69[&location="North",location.rate=0.049845941378601]:7.322684368865E-1)[&location="North",location.rate=0.049845941378601]:9.116605128669E-1)[&location="North",location.rate=0.049845941378601]:1.053663731714E-1)[&location="Northeast",location.rate=0.049845941378601]:6.960449772868E-2)[&location="Northeast",location.rate=0.049845941378601]:1.020833371236E-1)[&location="Northeast",location.rate=0.049845941378601]:5.014002411182E-1,(38[&location="Northeast",location.rate=0.049845941378601]:1.126330576741E0,(((95[&location="RJ",location.rate=0.049845941378601]:4.850245256813E-1,(100[&location="RJ",location.rate=0.049845941378601]:3.686113861411E-1,94[&location="RJ",location.rate=0.049845941378601]:3.686113861411E-1)[&location="RJ",location.rate=0.049845941378601]:3.171368598816E-2)[&location="RJ",location.rate=0.049845941378601]:2.702624111723E-1,(((98[&location="RJ",location.rate=0.049845941378601]:5.280657880528E-1,99[&location="RJ",location.rate=0.049845941378601]:5.499237115501E-1)[&location="RJ",location.rate=0.049845941378601]:2.962588240638E-2,96[&location="RJ",location.rate=0.049845941378601]:5.440304682736E-1)[&location="RJ",location.rate=0.049845941378601]:7.890973384954E-2,97[&location="RJ",location.rate=0.049845941378601]:4.371478523963E-1)[&location="RJ",location.rate=0.049845941378601]:1.07756570796E-1)[&location="RJ",location.rate=0.049845941378601]:5.574468287759E-2,(((40[&location="RJ",location.rate=0.049845941378601]:5.317433647941E-1,((31[&location="RJ",location.rate=0.049845941378601]:8.262465688193E-1,((26[&location="RJ",location.rate=0.049845941378601]:5.716171673893E-1,(7[&location="RJ",location.rate=0.049845941378601]:8.73243750753E-2,8[&location="RJ",location.rate=0.049845941378601]:8.73243750753E-2)[&location="RJ",location.rate=0.049845941378601]:3.774434772455E-1)[&location="RJ",location.rate=0.049845941378601]:1.992490992628E-1,2[&location="RJ",location.rate=0.049845941378601]:5.873046228164E-1)[&location="RJ",location.rate=0.049845941378601]:1.15446857288E-2)[&location="RJ",location.rate=0.049845941378601]:7.72540504063E-2,(22[&location="RJ",location.rate=0.049845941378601]:4.781241194931E-1,27[&location="RJ",location.rate=0.049845941378601]:4.945624756575E-1)[&location="RJ",location.rate=0.049845941378601]:3.705819791844E-1)[&location="RJ",location.rate=0.049845941378601]:1.812365808672E0)[&location="RJ",location.rate=0.049845941378601]:9.169412413994E-2,(16[&location="RJ",location.rate=0.049845941378601]:2.501852161196E0,((146[&location="RJ",location.rate=0.049845941378601]:4.417039390383E-1,147[&location="RJ",location.rate=0.049845941378601]:3.788624089837E-1)[&location="RJ",location.rate=0.049845941378601]:7.341172309806E-2,(101[&location="RJ",location.rate=0.049845941378601]:7.750108285854E-1,((((6[&location="RJ",location.rate=0.049845941378601]:6.284197296141E-1,(18[&location="RJ",location.rate=0.049845941378601]:6.131117337907E-1,(10[&location="RJ",location.rate=0.049845941378601]:3.730942116077E-1,15[&location="RJ",location.rate=0.049845941378601]:4.114503759912E-1)[&location="RJ",location.rate=0.049845941378601]:1.934421797172E-1)[&location="RJ",location.rate=0.049845941378601]:7.832169445353E-2)[&location="RJ",location.rate=0.049845941378601]:1.415338034455E-1,3[&location="RJ",location.rate=0.049845941378601]:7.178987385391E-1)[&location="RJ",location.rate=0.049845941378601]:1.883141302409E-1,((88[&location="Northeast",location.rate=0.049845941378601]:2.97000649804E-1,89[&location="Northeast",location.rate=0.049845941378601]:3.10699279941E-1)[&location="Northeast",location.rate=0.049845941378601]:6.122611354762E-1,((((91[&location="Northeast",location.rate=0.049845941378601]:7.040894008043E-2,90[&location="Northeast",location.rate=0.049845941378601]:7.040894008043E-2)[&location="Northeast",location.rate=0.049845941378601]:1.638212325138E-1,92[&location="Northeast",location.rate=0.049845941378601]:2.342301725942E-1)[&location="Northeast",location.rate=0.049845941378601]:5.671216606123E-1,((85[&location="Northeast",location.rate=0.049845941378601]:1.436339251736E-1,(83[&location="Northeast",location.rate=0.049845941378601]:1.194865261287E-1,86[&location="Northeast",location.rate=0.049845941378601]:1.194865261287E-1)[&location="Northeast",location.rate=0.049845941378601]:2.414739904493E-2)[&location="Northeast",location.rate=0.049845941378601]:1.658089938804E-1,(84[&location="Northeast",location.rate=0.049845941378601]:2.66031315187E-2,93[&location="Northeast",location.rate=0.049845941378601]:4.030176165571E-2)[&location="Northeast",location.rate=0.049845941378601]:2.828397875354E-1)[&location="Northeast",location.rate=0.049845941378601]:4.782102840154E-1)[&location="Northeast",location.rate=0.049845941378601]:5.552182290748E-3,87[&location="Northeast",location.rate=0.049845941378601]:7.932053853602E-1)[&location="Northeast",location.rate=0.049845941378601]:1.160563999199E-1)[&location="Northeast",location.rate=0.049845941378601]:5.36677110897E-1)[&location="RJ",location.rate=0.049845941378601]:3.317699164026E-1,((((((25[&location="RJ",location.rate=0.049845941378601]:5.043228447618E-1,20[&location="RJ",location.rate=0.049845941378601]:4.851447625701E-1)[&location="RJ",location.rate=0.049845941378601]:2.912813880244E-2,23[&location="RJ",location.rate=0.049845941378601]:5.224920794546E-1)[&location="RJ",location.rate=0.049845941378601]:2.477636106988E-1,(140[&location="RJ",location.rate=0.049845941378601]:5.55627517741E-1,11[&location="RJ",location.rate=0.049845941378601]:5.748055999328E-1)[&location="RJ",location.rate=0.049845941378601]:1.105185833714E-1)[&location="RJ",location.rate=0.049845941378601]:5.190858026689E-1,(24[&location="RJ",location.rate=0.049845941378601]:1.070515142382E0,(1[&location="RJ",location.rate=0.049845941378601]:1.540682612908E-1,(28[&location="RJ",location.rate=0.049845941378601]:5.813647457173E-1,21[&location="RJ",location.rate=0.049845941378601]:5.567072114708E-1)[&location="RJ",location.rate=0.049845941378601]:3.590048854365E-1)[&location="RJ",location.rate=0.049845941378601]:1.356249632825E-1)[&location="RJ",location.rate=0.049845941378601]:2.297852545504E-1)[&location="RJ",location.rate=0.049845941378601]:4.15016689927E-2,102[&location="RJ",location.rate=0.049845941378601]:1.801582303083E-1)[&location="RJ",location.rate=0.049845941378601]:2.220412099792E-2,((((144[&location="RJ",location.rate=0.049845941378601]:3.847336671376E-1,145[&location="RJ",location.rate=0.049845941378601]:3.902131191925E-1)[&location="RJ",location.rate=0.049845941378601]:7.537782828545E-3,141[&location="RJ",location.rate=0.049845941378601]:3.950111759935E-1)[&location="RJ",location.rate=0.049845941378601]:1.955671749742E-1,142[&location="RJ",location.rate=0.049845941378601]:5.933180769952E-1)[&location="RJ",location.rate=0.049845941378601]:8.1067942798E-1,((((17[&location="RJ",location.rate=0.049845941378601]:4.153139039093E-1,14[&location="RJ",location.rate=0.049845941378601]:3.769577395256E-1)[&location="RJ",location.rate=0.049845941378601]:2.863968136598E-1,(110[&location="RJ",location.rate=0.049845941378601]:4.691299633376E-1,105[&location="RJ",location.rate=0.049845941378601]:4.472121551185E-1)[&location="RJ",location.rate=0.049845941378601]:1.887451377931E-1)[&location="RJ",location.rate=0.049845941378601]:2.255365388334E-2,(117[&location="RJ",location.rate=0.049845941378601]:5.909782283625E-1,(((30[&location="RJ",location.rate=0.049845941378601]:2.130732583854E-1,4[&location="RJ",location.rate=0.049845941378601]:4.047051865939E-2)[&location="RJ",location.rate=0.049845941378601]:3.508683858882E-1,9[&location="RJ",location.rate=0.049845941378601]:4.406539730407E-1)[&location="RJ",location.rate=0.049845941378601]:1.365988295195E-1,113[&location="RJ",location.rate=0.049845941378601]:5.854719806423E-1)[&location="RJ",location.rate=0.049845941378601]:2.766521692678E-3)[&location="RJ",location.rate=0.049845941378601]:9.766970473376E-2)[&location="RJ",location.rate=0.049845941378601]:3.476883841522E-1,((((108[&location="RJ",location.rate=0.049845941378601]:4.095592257057E-1,((109[&location="RJ",location.rate=0.049845941378601]:3.872196694643E-1,(114[&location="RJ",location.rate=0.049845941378601]:2.721508744961E-1,112[&location="RJ",location.rate=0.049845941378601]:3.543426553179E-1)[&location="RJ",location.rate=0.049845941378601]:3.561674017367E-2)[&location="RJ",location.rate=0.049845941378601]:2.627914650611E-2,107[&location="RJ",location.rate=0.049845941378601]:3.943207337786E-1)[&location="RJ",location.rate=0.049845941378601]:1.797821795444E-2)[&location="RJ",location.rate=0.049845941378601]:2.204687704956E-1,(13[&location="RJ",location.rate=0.049845941378601]:4.127798870212E-1,19[&location="RJ",location.rate=0.049845941378601]:4.511360514049E-1)[&location="RJ",location.rate=0.049845941378601]:2.419056434266E-1)[&location="RJ",location.rate=0.049845941378601]:2.907806701685E-2,115[&location="RJ",location.rate=0.049845941378601]:6.015718166428E-1)[&location="RJ",location.rate=0.049845941378601]:2.307138618818E-1,(((106[&location="RJ",location.rate=0.049845941378601]:2.326701245286E-1,104[&location="RJ",location.rate=0.049845941378601]:2.326701245286E-1)[&location="RJ",location.rate=0.049845941378601]:4.306185311805E-2,(139[&location="RJ",location.rate=0.049845941378601]:4.393788569721E-1,111[&location="RJ",location.rate=0.049845941378601]:2.640363912187E-1)[&location="RJ",location.rate=0.049845941378601]:2.813394259229E-2)[&location="RJ",location.rate=0.049845941378601]:4.280997233262E-1,(116[&location="RJ",location.rate=0.049845941378601]:5.787327258207E-1,(148[&location="RJ",location.rate=0.049845941378601]:3.431987613547E-1,143[&location="RJ",location.rate=0.049845941378601]:3.404590353274E-1)[&location="RJ",location.rate=0.049845941378601]:2.738901288496E-1)[&location="RJ",location.rate=0.049845941378601]:6.482500254943E-2)[&location="RJ",location.rate=0.049845941378601]:1.887279501545E-1)[&location="RJ",location.rate=0.049845941378601]:1.191191318744E-1)[&location="RJ",location.rate=0.049845941378601]:1.977981740281E-1)[&location="RJ",location.rate=0.049845941378601]:4.494018879677E-2)[&location="RJ",location.rate=0.049845941378601]:3.836015990377E-2)[&location="RJ",location.rate=0.049845941378601]:5.397677694304E-1)[&location="RJ",location.rate=0.049845941378601]:5.930504133098E-1)[&location="RJ",location.rate=0.049845941378601]:2.146215217699E-2)[&location="RJ",location.rate=0.049845941378601]:2.070782538556E-1)[&location="RJ",location.rate=0.049845941378601]:9.46737055579E-3,39[&location="RJ",location.rate=0.049845941378601]:6.329048594898E-1)[&location="RJ",location.rate=0.049845941378601]:3.878249794629E-2)[&location="RJ",location.rate=0.049845941378601]:5.229492302342E-1)[&location="Northeast",location.rate=0.049845941378601]:2.18966213875E-1)[&location="Northeast",location.rate=0.049845941378601]:1.42442530213E-1)[&location="Northeast",location.rate=0.049845941378601]:2.334799740577E-3)[&location="Northeast",location.rate=0.049845941378601]:5.411389376532E-3)[&location="Northeast",location.rate=0.049845941378601]:2.151712670527E-3,33[&location="Northeast",location.rate=0.049845941378601]:1.581972130691E-2)[&location="Northeast"];
tree STATE_2212000 [&joint=-62.299720571143204,lnP=-62.299720571143204] = [&R] (33[&location="Northeast",location.rate=0.08266854722755014]:1.262050207504E-1,((((((35[&location="Northeast",location.rate=0.08266854722755014]:6.582371856544E-2,(121[&location="Northeast",location.rate=0.08266854722755014]:2.156234883635E0,36[&location="Northeast",location.rate=0.08266854722755014]:7.678282884042E-2)[&location="Northeast",location.rate=0.08266854722755014]:3.561623219078E-2)[&location="Northeast",location.rate=0.08266854722755014]:4.6440286375E-1,(127[&location="Centre-West",location.rate=0.08266854722755014]:3.07660000176E0,((((65[&location="Centre-West",location.rate=0.08266854722755014]:1.964567671957E-1,((62[&location="Centre-West",location.rate=0.08266854722755014]:3.055825865016E-1,60[&location="Centre-West",location.rate=0.08266854722755014]:1.138017645838E-1)[&location="Centre-West",location.rate=0.08266854722755014]:4.910479032378E-2,64[&location="Centre-West",location.rate=0.08266854722755014]:3.135914864143E-1)[&location="Centre-West",location.rate=0.08266854722755014]:3.355021228806E-2)[&location="Centre-West",location.rate=0.08266854722755014]:1.767862594673E-1,(61[&location="Centre-West",location.rate=0.08266854722755014]:6.387355945116E-2,63[&location="Centre-West",location.rate=0.08266854722755014]:2.277766904012E-2)[&location="Centre-West",location.rate=0.08266854722755014]:5.011502891296E-1)[&location="Centre-West",location.rate=0.08266854722755014]:9.618028284884E-1,(128[&location="North",location.rate=0.08266854722755014]:1.334147305372E0,((118[&location="Northeast",location.rate=0.08266854722755014]:7.743714399573E-1,((130[&location="North",location.rate=0.08266854722755014]:1.329205836387E-1,(129[&location="North",location.rate=0.08266854722755014]:1.310531896766E-1,132[&location="North",location.rate=0.08266854722755014]:1.337929157039E-1)[&location="North",location.rate=0.08266854722755014]:1.867393962124E-3)[&location="North",location.rate=0.08266854722755014]:1.105183503463E-1,131[&location="North",location.rate=0.08266854722755014]:2.461786600124E-1)[&location="North",location.rate=0.08266854722755014]:3.939462046023E-1)[&location="Northeast",location.rate=0.08266854722755014]:7.37543515415E-3,69[&location="North",location.rate=0.08266854722755014]:7.927057792211E-1)[&location="Northeast",location.rate=0.08266854722755014]:6.921264576582E-1)[&location="Northeast",location.rate=0.08266854722755014]:5.295334429952E-2)[&location="Northeast",location.rate=0.08266854722755014]:6.065749283154E-1,(45[&location="Northeast",location.rate=0.08266854722755014]:8.871421994063E-1,(((((41[&location="Northeast",location.rate=0.08266854722755014]:4.551834747898E-1,42[&location="Northeast",location.rate=0.08266854722755014]:4.60647955664E-1)[&location="Northeast",location.rate=0.08266854722755014]:5.685440911781E-2,48[&location="Northeast",location.rate=0.08266854722755014]:5.557537309021E-1)[&location="Northeast",location.rate=0.08266854722755014]:8.791310611583E-2,(43[&location="Northeast",location.rate=0.08266854722755014]:5.958821503861E-1,46[&location="Northeast",location.rate=0.08266854722755014]:5.958821503861E-1)[&location="Northeast",location.rate=0.08266854722755014]:5.871364838029E-2)[&location="Northeast",location.rate=0.08266854722755014]:6.08475192469E-2,(((50[&location="Northeast",location.rate=0.08266854722755014]:2.892337734036E-1,49[&location="Northeast",location.rate=0.08266854722755014]:2.892337734036E-1)[&location="Northeast",location.rate=0.08266854722755014]:2.237696423147E-1,44[&location="Northeast",location.rate=0.08266854722755014]:5.403258200898E-1)[&location="Northeast",location.rate=0.08266854722755014]:1.13075609282E-1,51[&location="Northeast",location.rate=0.08266854722755014]:6.315435058746E-1)[&location="Northeast",location.rate=0.08266854722755014]:5.657740776724E-2)[&location="Northeast",location.rate=0.08266854722755014]:5.113888152559E-2,47[&location="Northeast",location.rate=0.08266854722755014]:7.665821995389E-1)[&location="Northeast",location.rate=0.08266854722755014]:1.287567211788E-1)[&location="Northeast",location.rate=0.08266854722755014]:3.331371662896E-1)[&location="Northeast",location.rate=0.08266854722755014]:4.456825938953E-2)[&location="Northeast",location.rate=0.08266854722755014]:2.074986822633E-2)[&location="Northeast",location.rate=0.08266854722755014]:7.911088127734E-2,(38[&location="Northeast",location.rate=0.08266854722755014]:9.568880769395E-1,(((146[&location="RJ",location.rate=0.08266854722755014]:6.50888843512E-1,((39[&location="RJ",location.rate=0.08266854722755014]:4.492794774113E-1,97[&location="RJ",location.rate=0.08266854722755014]:3.782412260451E-1)[&location="RJ",location.rate=0.08266854722755014]:1.902518697738E-2,16[&location="RJ",location.rate=0.08266854722755014]:2.553797590506E0)[&location="RJ",location.rate=0.08266854722755014]:6.236559988838E-2)[&location="RJ",location.rate=0.08266854722755014]:5.707113976937E-2,((((((((30[&location="RJ",location.rate=0.08266854722755014]:6.195857247261E-1,4[&location="RJ",location.rate=0.08266854722755014]:4.469829850001E-1)[&location="RJ",location.rate=0.08266854722755014]:3.893754658251E-1,9[&location="RJ",location.rate=0.08266854722755014]:8.856735193183E-1)[&location="RJ",location.rate=0.08266854722755014]:4.756506586343E-2,(117[&location="RJ",location.rate=0.08266854722755014]:9.092783989022E-1,((17[&location="RJ",location.rate=0.08266854722755014]:5.772529536793E-1,14[&location="RJ",location.rate=0.08266854722755014]:5.388967892956E-1)[&location="RJ",location.rate=0.08266854722755014]:3.586246043809E-1,(113[&location="RJ",location.rate=0.08266854722755014]:6.39918822926E-1,(110[&location="RJ",location.rate=0.08266854722755014]:6.101292266849E-1,105[&location="RJ",location.rate=0.08266854722755014]:5.882114184658E-1)[&location="RJ",location.rate=0.08266854722755014]:2.431014418632E-2)[&location="RJ",location.rate=0.08266854722755014]:2.576025707505E-1)[&location="RJ",location.rate=0.08266854722755014]:9.017279198086E-3)[&location="RJ",location.rate=0.08266854722755014]:3.491909038918E-2)[&location="RJ",location.rate=0.08266854722755014]:3.580819077822E-1,((((19[&location="RJ",location.rate=0.08266854722755014]:6.14314672199E-1,13[&location="RJ",location.rate=0.08266854722755014]:5.759585078153E-1)[&location="RJ",location.rate=0.08266854722755014]:1.374803200834E-1,115[&location="RJ",location.rate=0.08266854722755014]:6.312470470768E-1)[&location="RJ",location.rate=0.08266854722755014]:2.113691940085E-1,(((114[&location="RJ",location.rate=0.08266854722755014]:4.859955983649E-1,112[&location="RJ",location.rate=0.08266854722755014]:5.681873791868E-1)[&location="RJ",location.rate=0.08266854722755014]:1.747719135337E-1,109[&location="RJ",location.rate=0.08266854722755014]:7.402195666931E-1)[&location="RJ",location.rate=0.08266854722755014]:2.467452934999E-3,(108[&location="RJ",location.rate=0.08266854722755014]:5.042149893019E-1,107[&location="RJ",location.rate=0.08266854722755014]:5.069547153293E-1)[&location="RJ",location.rate=0.08266854722755014]:2.165542221071E-1)[&location="RJ",location.rate=0.08266854722755014]:1.793812762516E-1)[&location="RJ",location.rate=0.08266854722755014]:1.337759835448E-1,(116[&location="RJ",location.rate=0.08266854722755014]:8.496598671657E-1,((148[&location="RJ",location.rate=0.08266854722755014]:4.435981368393E-1,143[&location="RJ",location.rate=0.08266854722755014]:4.40858410812E-1)[&location="RJ",location.rate=0.08266854722755014]:3.932453216695E-1,((139[&location="RJ",location.rate=0.08266854722755014]:6.688223125432E-1,111[&location="RJ",location.rate=0.08266854722755014]:4.934798467899E-1)[&location="RJ",location.rate=0.08266854722755014]:1.150322789951E-1,(104[&location="RJ",location.rate=0.08266854722755014]:5.002074555937E-1,106[&location="RJ",location.rate=0.08266854722755014]:5.002074555937E-1)[&location="RJ",location.rate=0.08266854722755014]:9.186631402682E-2)[&location="RJ",location.rate=0.08266854722755014]:2.666874971073E-1)[&location="RJ",location.rate=0.08266854722755014]:5.117257304057E-2)[&location="RJ",location.rate=0.08266854722755014]:1.267323574644E-1)[&location="RJ",location.rate=0.08266854722755014]:2.409556655941E-1)[&location="RJ",location.rate=0.08266854722755014]:2.283944644499E-1,(((141[&location="RJ",location.rate=0.08266854722755014]:1.671780157546E-1,145[&location="RJ",location.rate=0.08266854722755014]:1.699177417822E-1)[&location="RJ",location.rate=0.08266854722755014]:7.840569344556E-3,144[&location="RJ",location.rate=0.08266854722755014]:1.722788590718E-1)[&location="RJ",location.rate=0.08266854722755014]:8.844763464662E-2,142[&location="RJ",location.rate=0.08266854722755014]:2.662059457733E-1)[&location="RJ",location.rate=0.08266854722755014]:1.434330929449E0)[&location="RJ",location.rate=0.08266854722755014]:1.949047415453E-2,((102[&location="RJ",location.rate=0.08266854722755014]:1.530889994825E-1,(24[&location="RJ",location.rate=0.08266854722755014]:1.024454553356E0,(1[&location="RJ",location.rate=0.08266854722755014]:1.920410490932E-1,(21[&location="RJ",location.rate=0.08266854722755014]:5.913395120204E-1,28[&location="RJ",location.rate=0.08266854722755014]:6.159970462668E-1)[&location="RJ",location.rate=0.08266854722755014]:3.623453726893E-1)[&location="RJ",location.rate=0.08266854722755014]:5.159158645466E-2)[&location="RJ",location.rate=0.08266854722755014]:2.902782817428E-1)[&location="RJ",location.rate=0.08266854722755014]:2.182180292259E-1,((23[&location="RJ",location.rate=0.08266854722755014]:7.698164137862E-1,(25[&location="RJ",location.rate=0.08266854722755014]:5.699852869343E-1,20[&location="RJ",location.rate=0.08266854722755014]:5.508072047426E-1)[&location="RJ",location.rate=0.08266854722755014]:2.107900309615E-1)[&location="RJ",location.rate=0.08266854722755014]:1.986893535441E-1,(140[&location="RJ",location.rate=0.08266854722755014]:7.345300525073E-1,11[&location="RJ",location.rate=0.08266854722755014]:7.53708134699E-1)[&location="RJ",location.rate=0.08266854722755014]:1.29866125782E-1)[&location="RJ",location.rate=0.08266854722755014]:5.534861928848E-1)[&location="RJ",location.rate=0.08266854722755014]:1.021449782024E-1)[&location="RJ",location.rate=0.08266854722755014]:1.670897094943E-1,(((6[&location="RJ",location.rate=0.08266854722755014]:7.855647357937E-1,18[&location="RJ",location.rate=0.08266854722755014]:8.485784344238E-1)[&location="RJ",location.rate=0.08266854722755014]:9.219681750407E-2,(15[&location="RJ",location.rate=0.08266854722755014]:5.018958681087E-1,10[&location="RJ",location.rate=0.08266854722755014]:4.635397037253E-1)[&location="RJ",location.rate=0.08266854722755014]:4.306602057369E-1)[&location="RJ",location.rate=0.08266854722755014]:4.273517544618E-1,(3[&location="RJ",location.rate=0.08266854722755014]:8.782782066767E-1,((((85[&location="Northeast",location.rate=0.08266854722755014]:1.188023795449E-1,((84[&location="Northeast",location.rate=0.08266854722755014]:2.79204695364E-2,93[&location="Northeast",location.rate=0.08266854722755014]:4.161909967341E-2)[&location="Northeast",location.rate=0.08266854722755014]:5.617019888794E-2,83[&location="Northeast",location.rate=0.08266854722755014]:8.409066842434E-2)[&location="Northeast",location.rate=0.08266854722755014]:3.471171112054E-2)[&location="Northeast",location.rate=0.08266854722755014]:1.069353129441E-2,86[&location="Northeast",location.rate=0.08266854722755014]:1.294959108393E-1)[&location="Northeast",location.rate=0.08266854722755014]:4.365980593068E-2,((90[&location="Northeast",location.rate=0.08266854722755014]:2.235985247708E-2,91[&location="Northeast",location.rate=0.08266854722755014]:2.235985247708E-2)[&location="Northeast",location.rate=0.08266854722755014]:7.433861033996E-2,92[&location="Northeast",location.rate=0.08266854722755014]:9.669846281704E-2)[&location="Northeast",location.rate=0.08266854722755014]:9.015588408994E-2)[&location="Northeast",location.rate=0.08266854722755014]:1.457635512951E-1,((88[&location="Northeast",location.rate=0.08266854722755014]:4.253305751625E-2,89[&location="Northeast",location.rate=0.08266854722755014]:5.623168765326E-2)[&location="Northeast",location.rate=0.08266854722755014]:1.525443550579E-1,87[&location="Northeast",location.rate=0.08266854722755014]:1.950774125742E-1)[&location="Northeast",location.rate=0.08266854722755014]:1.238418554909E-1)[&location="Northeast",location.rate=0.08266854722755014]:1.099084966009E0)[&location="RJ",location.rate=0.08266854722755014]:3.747803065623E-1)[&location="RJ",location.rate=0.08266854722755014]:3.847434771387E-1)[&location="RJ",location.rate=0.08266854722755014]:1.907484678055E-1,101[&location="RJ",location.rate=0.08266854722755014]:8.258107321556E-1)[&location="RJ",location.rate=0.08266854722755014]:7.350948308846E-1)[&location="RJ",location.rate=0.08266854722755014]:5.177714749969E-2,(((((22[&location="RJ",location.rate=0.08266854722755014]:5.576495023762E-1,27[&location="RJ",location.rate=0.08266854722755014]:5.740878585406E-1)[&location="RJ",location.rate=0.08266854722755014]:4.278293173842E-1,(31[&location="RJ",location.rate=0.08266854722755014]:1.02508391964E0,((7[&location="RJ",location.rate=0.08266854722755014]:6.614395487691E-2,8[&location="RJ",location.rate=0.08266854722755014]:6.614395487691E-2)[&location="RJ",location.rate=0.08266854722755014]:6.857479879562E-1,26[&location="RJ",location.rate=0.08266854722755014]:8.587412579017E-1)[&location="RJ",location.rate=0.08266854722755014]:1.225070452999E-1)[&location="RJ",location.rate=0.08266854722755014]:1.518942066852E-2)[&location="RJ",location.rate=0.08266854722755014]:4.788562590124E-1,2[&location="RJ",location.rate=0.08266854722755014]:1.291732339047E0)[&location="RJ",location.rate=0.08266854722755014]:1.268879544025E0,(((95[&location="RJ",location.rate=0.08266854722755014]:5.989175226791E-1,100[&location="RJ",location.rate=0.08266854722755014]:5.142180691271E-1)[&location="RJ",location.rate=0.08266854722755014]:1.143239733711E-1,(94[&location="RJ",location.rate=0.08266854722755014]:6.233281566306E-1,98[&location="RJ",location.rate=0.08266854722755014]:6.970986484339E-1)[&location="RJ",location.rate=0.08266854722755014]:5.213885867554E-3)[&location="RJ",location.rate=0.08266854722755014]:2.044829451433E-3,((99[&location="RJ",location.rate=0.08266854722755014]:5.70978880094E-1,96[&location="RJ",location.rate=0.08266854722755014]:5.354597544112E-1)[&location="RJ",location.rate=0.08266854722755014]:1.338958045571E-1,40[&location="RJ",location.rate=0.08266854722755014]:5.546014606076E-1)[&location="RJ",location.rate=0.08266854722755014]:2.134060259903E-2)[&location="RJ",location.rate=0.08266854722755014]:2.794401703543E-2)[&location="RJ",location.rate=0.08266854722755014]:1.216907303643E-2,147[&location="RJ",location.rate=0.08266854722755014]:6.734322024588E-1)[&location="RJ",location.rate=0.08266854722755014]:2.346339826766E-2)[&location="RJ",location.rate=0.08266854722755014]:3.856755363224E-1)[&location="Northeast",location.rate=0.08266854722755014]:2.548148331687E-1)[&location="Northeast",location.rate=0.08266854722755014]:1.56555050084E-1,(((67[&location="North",location.rate=0.08266854722755014]:3.514101697297E-1,((124[&location="Northeast",location.rate=0.08266854722755014]:3.596764745062E-1,123[&location="Northeast",location.rate=0.08266854722755014]:3.624087149433E-1)[&location="Northeast",location.rate=0.08266854722755014]:2.01094068745E-1,122[&location="Northeast",location.rate=0.08266854722755014]:5.635027836883E-1)[&location="Northeast",location.rate=0.08266854722755014]:2.891799363821E-1)[&location="Northeast",location.rate=0.08266854722755014]:1.591595218908E-1,(66[&location="North",location.rate=0.08266854722755014]:2.85285595129E-1,(126[&location="Northeast",location.rate=0.08266854722755014]:1.357541159851E0,(119[&location="Northeast",location.rate=0.08266854722755014]:1.279150526007E0,(120[&location="Northeast",location.rate=0.08266854722755014]:9.562280518599E-1,((138[&location="Northeast",location.rate=0.08266854722755014]:3.264442096652E-1,136[&location="Northeast",location.rate=0.08266854722755014]:1.9493736035E-1)[&location="Northeast",location.rate=0.08266854722755014]:3.055634381128E-1,135[&location="Northeast",location.rate=0.08266854722755014]:4.320076477779E-1)[&location="Northeast",location.rate=0.08266854722755014]:2.721656095615E-1)[&location="Northeast",location.rate=0.08266854722755014]:2.270320631883E-1)[&location="Northeast",location.rate=0.08266854722755014]:8.640931564879E-1)[&location="Northeast",location.rate=0.08266854722755014]:1.749186249627E-1)[&location="Northeast",location.rate=0.08266854722755014]:2.252840964914E-1)[&location="Northeast",location.rate=0.08266854722755014]:6.356856879419E-2,(((57[&location="Northeast",location.rate=0.08266854722755014]:5.073403275921E-1,((58[&location="Northeast",location.rate=0.08266854722755014]:4.645278653031E-1,((54[&location="Northeast",location.rate=0.08266854722755014]:8.936458047E-4,37[&location="Northeast",location.rate=0.08266854722755014]:7.739637804514E-2)[&location="Northeast",location.rate=0.08266854722755014]:8.965551307667E-2,59[&location="Northeast",location.rate=0.08266854722755014]:1.288005250016E-1)[&location="Northeast",location.rate=0.08266854722755014]:3.166016572414E-1)[&location="Northeast",location.rate=0.08266854722755014]:3.693416470307E-2,(55[&location="Northeast",location.rate=0.08266854722755014]:3.558861547288E-1,56[&location="Northeast",location.rate=0.08266854722755014]:3.558861547288E-1)[&location="Northeast",location.rate=0.08266854722755014]:1.182534709056E-1)[&location="Northeast",location.rate=0.08266854722755014]:2.227174020897E-2)[&location="Northeast",location.rate=0.08266854722755014]:2.510000809802E-1,68[&location="North",location.rate=0.08266854722755014]:7.064278402662E-1)[&location="Northeast",location.rate=0.08266854722755014]:3.159287851504E-1,(125[&location="Northeast",location.rate=0.08266854722755014]:1.001126971317E0,(((53[&location="Northeast",location.rate=0.08266854722755014]:6.776754017684E-1,((75[&location="North",location.rate=0.08266854722755014]:4.660241137434E-1,((74[&location="North",location.rate=0.08266854722755014]:3.46208285958E-1,76[&location="North",location.rate=0.08266854722755014]:3.46208285958E-1)[&location="North",location.rate=0.08266854722755014]:2.669146626286E-2,70[&location="North",location.rate=0.08266854722755014]:3.345435878374E-1)[&location="North",location.rate=0.08266854722755014]:9.312436152253E-2)[&location="North",location.rate=0.08266854722755014]:3.406437017519E-1,(((80[&location="North",location.rate=0.08266854722755014]:1.898254609243E-1,81[&location="North",location.rate=0.08266854722755014]:1.898254609243E-1)[&location="North",location.rate=0.08266854722755014]:2.095529034474E-1,(73[&location="North",location.rate=0.08266854722755014]:3.293324774246E-1,77[&location="North",location.rate=0.08266854722755014]:3.238530253699E-1)[&location="North",location.rate=0.08266854722755014]:1.193609554402E-1)[&location="North",location.rate=0.08266854722755014]:7.118733069803E-3,((82[&location="North",location.rate=0.08266854722755014]:3.095466621491E-1,(78[&location="North",location.rate=0.08266854722755014]:7.838373632264E-2,72[&location="North",location.rate=0.08266854722755014]:5.646592810333E-2)[&location="North",location.rate=0.08266854722755014]:2.229437477444E-1)[&location="North",location.rate=0.08266854722755014]:4.818353708511E-2,(79[&location="North",location.rate=0.08266854722755014]:2.676838298393E-1,71[&location="North",location.rate=0.08266854722755014]:2.402865695653E-1)[&location="North",location.rate=0.08266854722755014]:8.182719131283E-2)[&location="North",location.rate=0.08266854722755014]:6.520525437166E-2)[&location="North",location.rate=0.08266854722755014]:3.508556495606E-1)[&location="North",location.rate=0.08266854722755014]:6.174706448852E-1)[&location="Northeast",location.rate=0.08266854722755014]:2.088986111541E-2,(133[&location="Northeast",location.rate=0.08266854722755014]:5.172040306309E-1,(137[&location="Northeast",location.rate=0.08266854722755014]:4.52690113045E-1,134[&location="Northeast",location.rate=0.08266854722755014]:3.814572363327E-1)[&location="Northeast",location.rate=0.08266854722755014]:1.05609807997E-1)[&location="Northeast",location.rate=0.08266854722755014]:9.634407292211E-1)[&location="Northeast",location.rate=0.08266854722755014]:1.286868354393E-1,(52[&location="Northeast",location.rate=0.08266854722755014]:1.658244500005E-1,(103[&location="RJ",location.rate=0.08266854722755014]:5.965882688208E-1,((12[&location="RJ",location.rate=0.08266854722755014]:1.100079240318E-1,5[&location="RJ",location.rate=0.08266854722755014]:7.165175964833E-2)[&location="RJ",location.rate=0.08266854722755014]:3.741777890408E-1,29[&location="RJ",location.rate=0.08266854722755014]:5.910350281411E-1)[&location="RJ",location.rate=0.08266854722755014]:2.384299530085E-1)[&location="RJ",location.rate=0.08266854722755014]:1.233529915741E0)[&location="Northeast",location.rate=0.08266854722755014]:6.696243696339E-1)[&location="Northeast",location.rate=0.08266854722755014]:3.842573866549E-1)[&location="Northeast",location.rate=0.08266854722755014]:1.878963207666E-1)[&location="Northeast",location.rate=0.08266854722755014]:9.950227277034E-2)[&location="Northeast",location.rate=0.08266854722755014]:1.917542532621E-1)[&location="Northeast",location.rate=0.08266854722755014]:9.73927294108E-2,34[&location="Northeast",location.rate=0.08266854722755014]:2.715444574237E-4)[&location="Northeast",location.rate=0.08266854722755014]:2.822394441487E-2,32[&location="Northeast",location.rate=0.08266854722755014]:6.577680653208E-3)[&location="Northeast",location.rate=0.08266854722755014]:1.141478880425E-1)[&location="Northeast"];
tree STATE_2214000 [&joint=-65.05259567628401,lnP=-65.05259567628401] = [&R] (((34[&location="Northeast",location.rate=0.049438118748859894]:4.505489152961E-2,32[&location="Northeast",location.rate=0.049438118748859894]:2.313708331052E-2)[&location="Northeast",location.rate=0.049438118748859894]:6.101917715451E-2,33[&location="Northeast",location.rate=0.049438118748859894]:8.963571251974E-2)[&location="Northeast",location.rate=0.049438118748859894]:2.10014541093E-2,((((35[&location="Northeast",location.rate=0.049438118748859894]:7.497790879852E-2,(((((((64[&location="Centre-West",location.rate=0.049438118748859894]:4.139873532038E-1,65[&location="Centre-West",location.rate=0.049438118748859894]:2.633024216971E-1)[&location="Centre-West",location.rate=0.049438118748859894]:6.072442397274E-3,(60[&location="Centre-West",location.rate=0.049438118748859894]:2.550059166375E-1,62[&location="Centre-West",location.rate=0.049438118748859894]:4.467867385552E-1)[&location="Centre-West",location.rate=0.049438118748859894]:1.436894745689E-2)[&location="Centre-West",location.rate=0.049438118748859894]:1.016924262692E-1,(61[&location="Centre-West",location.rate=0.049438118748859894]:8.960959961709E-2,63[&location="Centre-West",location.rate=0.049438118748859894]:4.851370920604E-2)[&location="Centre-West",location.rate=0.049438118748859894]:4.732385126642E-1)[&location="Centre-West",location.rate=0.049438118748859894]:9.092755519003E-1,128[&location="North",location.rate=0.049438118748859894]:1.332397636784E0)[&location="Northeast",location.rate=0.049438118748859894]:7.290006907624E-2,(((129[&location="North",location.rate=0.049438118748859894]:1.8467472925E-1,(131[&location="North",location.rate=0.049438118748859894]:1.399685520763E-1,130[&location="North",location.rate=0.049438118748859894]:1.372288260489E-1)[&location="North",location.rate=0.049438118748859894]:4.744590320112E-2)[&location="North",location.rate=0.049438118748859894]:3.313611980462E-2,132[&location="North",location.rate=0.049438118748859894]:2.20550575082E-1)[&location="North",location.rate=0.049438118748859894]:1.846045451182E-1,(69[&location="North",location.rate=0.049438118748859894]:5.06543494069E-1,118[&location="Northeast",location.rate=0.049438118748859894]:4.955845899593E-1)[&location="North",location.rate=0.049438118748859894]:4.381710558341E-2)[&location="North",location.rate=0.049438118748859894]:1.005622037715E0)[&location="Northeast",location.rate=0.049438118748859894]:9.514863524952E-2,(45[&location="Northeast",location.rate=0.049438118748859894]:5.902623845105E-1,(((48[&location="Northeast",location.rate=0.049438118748859894]:4.427765773242E-1,(41[&location="Northeast",location.rate=0.049438118748859894]:3.031477279567E-1,42[&location="Northeast",location.rate=0.049438118748859894]:3.086122088309E-1)[&location="Northeast",location.rate=0.049438118748859894]:9.591300237309E-2)[&location="Northeast",location.rate=0.049438118748859894]:7.225341008185E-2,(43[&location="Northeast",location.rate=0.049438118748859894]:4.846207822713E-1,46[&location="Northeast",location.rate=0.049438118748859894]:4.846207822713E-1)[&location="Northeast",location.rate=0.049438118748859894]:4.133816688331E-2)[&location="Northeast",location.rate=0.049438118748859894]:2.851715080515E-2,((47[&location="Northeast",location.rate=0.049438118748859894]:4.283659648084E-1,(44[&location="Northeast",location.rate=0.049438118748859894]:4.018142424086E-1,51[&location="Northeast",location.rate=0.049438118748859894]:3.799563189113E-1)[&location="Northeast",location.rate=0.049438118748859894]:2.108724152559E-2)[&location="Northeast",location.rate=0.049438118748859894]:1.246688880334E-1,(50[&location="Northeast",location.rate=0.049438118748859894]:3.22104022917E-1,49[&location="Northeast",location.rate=0.049438118748859894]:3.22104022917E-1)[&location="Northeast",location.rate=0.049438118748859894]:1.981439446791E-1)[&location="Northeast",location.rate=0.049438118748859894]:1.441247117893E-3)[&location="Northeast",location.rate=0.049438118748859894]:4.398300586213E-2)[&location="Northeast",location.rate=0.049438118748859894]:1.367877443082E-1)[&location="Northeast",location.rate=0.049438118748859894]:8.062867956546E-2,((121[&location="Northeast",location.rate=0.049438118748859894]:1.726823184083E0,127[&location="Centre-West",location.rate=0.049438118748859894]:2.167919074494E0)[&location="Northeast",location.rate=0.049438118748859894]:3.660347757372E-1,36[&location="Northeast",location.rate=0.049438118748859894]:1.340590502548E-2)[&location="Northeast",location.rate=0.049438118748859894]:8.547733482808E-2)[&location="Northeast",location.rate=0.049438118748859894]:2.267001141072E-2)[&location="Northeast",location.rate=0.049438118748859894]:5.130828168637E-1,((((40[&location="RJ",location.rate=0.049438118748859894]:5.595925315764E-1,(((101[&location="RJ",location.rate=0.049438118748859894]:1.097251166781E0,((((10[&location="RJ",location.rate=0.049438118748859894]:6.158802571202E-1,15[&location="RJ",location.rate=0.049438118748859894]:6.542364215037E-1)[&location="RJ",location.rate=0.049438118748859894]:1.359105014575E-1,(18[&location="RJ",location.rate=0.049438118748859894]:6.965026360027E-1,6[&location="RJ",location.rate=0.049438118748859894]:6.334889373726E-1)[&location="RJ",location.rate=0.049438118748859894]:1.018634650407E-1)[&location="RJ",location.rate=0.049438118748859894]:4.561342735148E-3,(3[&location="RJ",location.rate=0.049438118748859894]:3.889539689036E-1,((89[&location="Northeast",location.rate=0.049438118748859894]:1.585267907119E-1,88[&location="Northeast",location.rate=0.049438118748859894]:1.448281605749E-1)[&location="Northeast",location.rate=0.049438118748859894]:7.936060683505E-2,((((90[&location="Northeast",location.rate=0.049438118748859894]:1.268834445915E-2,91[&location="Northeast",location.rate=0.049438118748859894]:1.268834445915E-2)[&location="Northeast",location.rate=0.049438118748859894]:1.539590073453E-1,92[&location="Northeast",location.rate=0.049438118748859894]:1.666473518045E-1)[&location="Northeast",location.rate=0.049438118748859894]:4.036468340158E-2,(((83[&location="Northeast",location.rate=0.049438118748859894]:3.94755607682E-2,84[&location="Northeast",location.rate=0.049438118748859894]:3.94755607682E-2)[&location="Northeast",location.rate=0.049438118748859894]:2.817040325955E-2,86[&location="Northeast",location.rate=0.049438118748859894]:6.764596402775E-2)[&location="Northeast",location.rate=0.049438118748859894]:2.62985244215E-3,(93[&location="Northeast",location.rate=0.049438118748859894]:2.064526795769E-2,85[&location="Northeast",location.rate=0.049438118748859894]:6.946637820677E-3)[&location="Northeast",location.rate=0.049438118748859894]:6.332917864922E-2)[&location="Northeast",location.rate=0.049438118748859894]:1.230375885991E-1)[&location="Northeast",location.rate=0.049438118748859894]:2.15501476028E-2,87[&location="Northeast",location.rate=0.049438118748859894]:2.148635526718E-1)[&location="Northeast",location.rate=0.049438118748859894]:9.325214738142E-3)[&location="Northeast",location.rate=0.049438118748859894]:7.044912288908E-1)[&location="RJ",location.rate=0.049438118748859894]:2.989049817244E-1)[&location="RJ",location.rate=0.049438118748859894]:6.542312250267E-1,(((((11[&location="RJ",location.rate=0.049438118748859894]:5.099397575736E-1,140[&location="RJ",location.rate=0.049438118748859894]:4.907616753819E-1)[&location="RJ",location.rate=0.049438118748859894]:2.600646514759E-1,(23[&location="RJ",location.rate=0.049438118748859894]:8.121399353205E-1,(20[&location="RJ",location.rate=0.049438118748859894]:4.379847920624E-1,25[&location="RJ",location.rate=0.049438118748859894]:4.571628742541E-1)[&location="RJ",location.rate=0.049438118748859894]:3.65935965176E-1)[&location="RJ",location.rate=0.049438118748859894]:4.279598057827E-2)[&location="RJ",location.rate=0.049438118748859894]:1.893995905998E-1,(((28[&location="RJ",location.rate=0.049438118748859894]:6.506414766874E-1,21[&location="RJ",location.rate=0.049438118748859894]:6.25983942441E-1)[&location="RJ",location.rate=0.049438118748859894]:1.758379668426E-1,1[&location="RJ",location.rate=0.049438118748859894]:4.017807366711E-2)[&location="RJ",location.rate=0.049438118748859894]:4.554111347421E-2,24[&location="RJ",location.rate=0.049438118748859894]:8.665411049495E-1)[&location="RJ",location.rate=0.049438118748859894]:1.887533056587E-1)[&location="RJ",location.rate=0.049438118748859894]:1.526667261203E-1,102[&location="RJ",location.rate=0.049438118748859894]:4.631730111221E-2)[&location="RJ",location.rate=0.049438118748859894]:2.69032545516E-2,((142[&location="RJ",location.rate=0.049438118748859894]:2.634724597045E-1,((145[&location="RJ",location.rate=0.049438118748859894]:1.199309170953E-1,144[&location="RJ",location.rate=0.049438118748859894]:1.144514650403E-1)[&location="RJ",location.rate=0.049438118748859894]:5.10677521174E-2,141[&location="RJ",location.rate=0.049438118748859894]:1.682589431851E-1)[&location="RJ",location.rate=0.049438118748859894]:9.247379049183E-2)[&location="RJ",location.rate=0.049438118748859894]:1.027327013657E0,((((((30[&location="RJ",location.rate=0.049438118748859894]:2.229302652742E-1,4[&location="RJ",location.rate=0.049438118748859894]:5.032752554814E-2)[&location="RJ",location.rate=0.049438118748859894]:3.532214152064E-1,112[&location="RJ",location.rate=0.049438118748859894]:4.610831873298E-1)[&location="RJ",location.rate=0.049438118748859894]:7.313098668376E-2,9[&location="RJ",location.rate=0.049438118748859894]:5.259949959315E-1)[&location="RJ",location.rate=0.049438118748859894]:1.42556182088E-1,(17[&location="RJ",location.rate=0.049438118748859894]:3.604685629943E-1,14[&location="RJ",location.rate=0.049438118748859894]:3.221123986106E-1)[&location="RJ",location.rate=0.049438118748859894]:3.54657957491E-1)[&location="RJ",location.rate=0.049438118748859894]:5.32638101317E-2,(117[&location="RJ",location.rate=0.049438118748859894]:6.341240970365E-1,((113[&location="RJ",location.rate=0.049438118748859894]:2.322898287471E-1,105[&location="RJ",location.rate=0.049438118748859894]:2.048925684733E-1)[&location="RJ",location.rate=0.049438118748859894]:2.24865702281E-1,110[&location="RJ",location.rate=0.049438118748859894]:4.516760789734E-1)[&location="RJ",location.rate=0.049438118748859894]:1.742288399808E-1)[&location="RJ",location.rate=0.049438118748859894]:9.864979522429E-2)[&location="RJ",location.rate=0.049438118748859894]:3.074508012243E-1,((((139[&location="RJ",location.rate=0.049438118748859894]:2.045284140443E-1,111[&location="RJ",location.rate=0.049438118748859894]:2.918594829089E-2)[&location="RJ",location.rate=0.049438118748859894]:4.018212804149E-1,106[&location="RJ",location.rate=0.049438118748859894]:4.145688725414E-1)[&location="RJ",location.rate=0.049438118748859894]:2.929695515838E-1,((148[&location="RJ",location.rate=0.049438118748859894]:3.216650894053E-1,143[&location="RJ",location.rate=0.049438118748859894]:3.18925363378E-1)[&location="RJ",location.rate=0.049438118748859894]:3.512276412601E-1,116[&location="RJ",location.rate=0.049438118748859894]:6.345365662817E-1)[&location="RJ",location.rate=0.049438118748859894]:1.272788524071E-2)[&location="RJ",location.rate=0.049438118748859894]:9.425222327277E-2,(((107[&location="RJ",location.rate=0.049438118748859894]:4.46964193841E-1,(108[&location="RJ",location.rate=0.049438118748859894]:3.774749036817E-1,(114[&location="RJ",location.rate=0.049438118748859894]:8.271223523035E-2,104[&location="RJ",location.rate=0.049438118748859894]:1.429862078331E-1)[&location="RJ",location.rate=0.049438118748859894]:2.37228421876E-1)[&location="RJ",location.rate=0.049438118748859894]:6.674956413194E-2)[&location="RJ",location.rate=0.049438118748859894]:1.268167303765E-2,109[&location="RJ",location.rate=0.049438118748859894]:4.788239490704E-1)[&location="RJ",location.rate=0.049438118748859894]:2.815744535533E-1,((19[&location="RJ",location.rate=0.049438118748859894]:3.822821240568E-1,13[&location="RJ",location.rate=0.049438118748859894]:3.439259596731E-1)[&location="RJ",location.rate=0.049438118748859894]:3.987762924036E-1,115[&location="RJ",location.rate=0.049438118748859894]:6.605104712548E-1)[&location="RJ",location.rate=0.049438118748859894]:2.043587657441E-2)[&location="RJ",location.rate=0.049438118748859894]:6.057032696599E-2)[&location="RJ",location.rate=0.049438118748859894]:2.137765118405E-1)[&location="RJ",location.rate=0.049438118748859894]:8.071176617779E-2)[&location="RJ",location.rate=0.049438118748859894]:2.899642476805E-2)[&location="RJ",location.rate=0.049438118748859894]:2.716093460182E-1)[&location="RJ",location.rate=0.049438118748859894]:7.579007171544E-1)[&location="RJ",location.rate=0.049438118748859894]:3.723447774152E-1,((2[&location="RJ",location.rate=0.049438118748859894]:1.020853108955E0,(31[&location="RJ",location.rate=0.049438118748859894]:9.113865730612E-1,((22[&location="RJ",location.rate=0.049438118748859894]:3.458564551458E-1,27[&location="RJ",location.rate=0.049438118748859894]:3.622948113102E-1)[&location="RJ",location.rate=0.049438118748859894]:4.57350728793E-1,((7[&location="RJ",location.rate=0.049438118748859894]:2.164264234525E-1,8[&location="RJ",location.rate=0.049438118748859894]:2.164264234525E-1)[&location="RJ",location.rate=0.049438118748859894]:2.921897313789E-1,26[&location="RJ",location.rate=0.049438118748859894]:6.154654698999E-1)[&location="RJ",location.rate=0.049438118748859894]:1.987006181486E-1)[&location="RJ",location.rate=0.049438118748859894]:5.33848685743E-2)[&location="RJ",location.rate=0.049438118748859894]:3.368637961682E-1)[&location="RJ",location.rate=0.049438118748859894]:1.412309533286E0,147[&location="RJ",location.rate=0.049438118748859894]:5.338138885924E-1)[&location="RJ",location.rate=0.049438118748859894]:1.999494579079E-2)[&location="RJ",location.rate=0.049438118748859894]:2.59288999902E-2,(39[&location="RJ",location.rate=0.049438118748859894]:4.930076563648E-1,97[&location="RJ",location.rate=0.049438118748859894]:4.219694049987E-1)[&location="RJ",location.rate=0.049438118748859894]:2.935302882825E-2)[&location="RJ",location.rate=0.049438118748859894]:3.723184638331E-2)[&location="RJ",location.rate=0.049438118748859894]:9.155690549871E-3,(16[&location="RJ",location.rate=0.049438118748859894]:2.488055125618E0,146[&location="RJ",location.rate=0.049438118748859894]:5.227807787361E-1)[&location="RJ",location.rate=0.049438118748859894]:1.661860226251E-1)[&location="RJ",location.rate=0.049438118748859894]:3.014864771575E-2,(((100[&location="RJ",location.rate=0.049438118748859894]:3.51912721602E-1,94[&location="RJ",location.rate=0.049438118748859894]:3.51912721602E-1)[&location="RJ",location.rate=0.049438118748859894]:5.234463458467E-2,95[&location="RJ",location.rate=0.049438118748859894]:4.889568097388E-1)[&location="RJ",location.rate=0.049438118748859894]:1.710377329898E-1,(98[&location="RJ",location.rate=0.049438118748859894]:6.293373161854E-1,(99[&location="RJ",location.rate=0.049438118748859894]:5.485443415721E-1,96[&location="RJ",location.rate=0.049438118748859894]:5.130252158892E-1)[&location="RJ",location.rate=0.049438118748859894]:1.026508981106E-1)[&location="RJ",location.rate=0.049438118748859894]:1.972826479443E-2)[&location="RJ",location.rate=0.049438118748859894]:7.824658940852E-2)[&location="RJ",location.rate=0.049438118748859894]:1.181355501447E-1,38[&location="Northeast",location.rate=0.049438118748859894]:6.487264090577E-1)[&location="Northeast",location.rate=0.049438118748859894]:5.416997631201E-1)[&location="Northeast",location.rate=0.049438118748859894]:1.154011859935E-1,((67[&location="North",location.rate=0.049438118748859894]:8.737976962206E-2,((123[&location="Northeast",location.rate=0.049438118748859894]:1.424572367966E-1,124[&location="Northeast",location.rate=0.049438118748859894]:1.397249963595E-1)[&location="Northeast",location.rate=0.049438118748859894]:2.408822740454E-1,122[&location="Northeast",location.rate=0.049438118748859894]:3.83339510842E-1)[&location="Northeast",location.rate=0.049438118748859894]:2.053128091207E-1)[&location="Northeast",location.rate=0.049438118748859894]:6.421613880427E-2,(66[&location="North",location.rate=0.049438118748859894]:7.909282915828E-2,(119[&location="Northeast",location.rate=0.049438118748859894]:1.877780037961E0,(126[&location="Northeast",location.rate=0.049438118748859894]:1.088922422702E0,(((138[&location="Northeast",location.rate=0.049438118748859894]:1.75925901862E-1,136[&location="Northeast",location.rate=0.049438118748859894]:4.441905254682E-2)[&location="Northeast",location.rate=0.049438118748859894]:4.31869062286E-1,135[&location="Northeast",location.rate=0.049438118748859894]:4.07794964148E-1)[&location="Northeast",location.rate=0.049438118748859894]:1.319509234902E-1,120[&location="Northeast",location.rate=0.049438118748859894]:7.918006821587E-1)[&location="Northeast",location.rate=0.049438118748859894]:9.869338522287E-1)[&location="Northeast",location.rate=0.049438118748859894]:3.155092615144E-3)[&location="Northeast",location.rate=0.049438118748859894]:2.341895035256E-1)[&location="Northeast",location.rate=0.049438118748859894]:7.250307926806E-2)[&location="Northeast",location.rate=0.049438118748859894]:5.518660032294E-1)[&location="Northeast",location.rate=0.049438118748859894]:5.476683008284E-2,(((((55[&location="Northeast",location.rate=0.049438118748859894]:2.762401470828E-1,56[&location="Northeast",location.rate=0.049438118748859894]:2.762401470828E-1)[&location="Northeast",location.rate=0.049438118748859894]:6.619648425676E-2,(((58[&location="Northeast",location.rate=0.049438118748859894]:2.426029803325E-1,54[&location="Northeast",location.rate=0.049438118748859894]:1.852259311521E-1)[&location="Northeast",location.rate=0.049438118748859894]:3.626746600675E-2,57[&location="Northeast",location.rate=0.049438118748859894]:2.624770037162E-1)[&location="Northeast",location.rate=0.049438118748859894]:9.01442000559E-2,37[&location="Northeast",location.rate=0.049438118748859894]:3.881403294552E-1)[&location="Northeast",location.rate=0.049438118748859894]:7.443893162122E-4)[&location="Northeast",location.rate=0.049438118748859894]:5.076975334253E-2,59[&location="Northeast",location.rate=0.049438118748859894]:4.014031059937E-1)[&location="Northeast",location.rate=0.049438118748859894]:7.833859818991E-2,68[&location="North",location.rate=0.049438118748859894]:4.305613763147E-1)[&location="Northeast",location.rate=0.049438118748859894]:6.128988052535E-1,((((((76[&location="North",location.rate=0.049438118748859894]:4.260483391684E-1,(74[&location="North",location.rate=0.049438118748859894]:2.789124419645E-1,70[&location="North",location.rate=0.049438118748859894]:2.40556277581E-1)[&location="North",location.rate=0.049438118748859894]:1.47135897204E-1)[&location="North",location.rate=0.049438118748859894]:4.356724998012E-2,75[&location="North",location.rate=0.049438118748859894]:4.696155891485E-1)[&location="North",location.rate=0.049438118748859894]:4.748293730233E-2,((81[&location="North",location.rate=0.049438118748859894]:1.891522571982E-2,80[&location="North",location.rate=0.049438118748859894]:1.891522571982E-2)[&location="North",location.rate=0.049438118748859894]:3.743596574846E-1,((71[&location="North",location.rate=0.049438118748859894]:3.594911223687E-1,77[&location="North",location.rate=0.049438118748859894]:4.225048209989E-1)[&location="North",location.rate=0.049438118748859894]:6.076891299E-3,(73[&location="North",location.rate=0.049438118748859894]:3.9898406611E-1,((79[&location="North",location.rate=0.049438118748859894]:9.158059516201E-2,(78[&location="North",location.rate=0.049438118748859894]:4.573093280701E-2,72[&location="North",location.rate=0.049438118748859894]:2.38131245877E-2)[&location="North",location.rate=0.049438118748859894]:4.584966235499E-2)[&location="North",location.rate=0.049438118748859894]:1.501804830666E-1,82[&location="North",location.rate=0.049438118748859894]:2.499802563107E-1)[&location="North",location.rate=0.049438118748859894]:1.161270974705E-1)[&location="North",location.rate=0.049438118748859894]:3.50770982426E-2)[&location="North",location.rate=0.049438118748859894]:8.528787344903E-3)[&location="North",location.rate=0.049438118748859894]:7.450857475338E-2)[&location="North",location.rate=0.049438118748859894]:8.913479116209E-1,(53[&location="Northeast",location.rate=0.049438118748859894]:5.173200814972E-1,(133[&location="Northeast",location.rate=0.049438118748859894]:4.166813201936E-1,(137[&location="Northeast",location.rate=0.049438118748859894]:1.633764342768E-1,134[&location="Northeast",location.rate=0.049438118748859894]:9.214355756462E-2)[&location="Northeast",location.rate=0.049438118748859894]:2.944007763278E-1)[&location="Northeast",location.rate=0.049438118748859894]:8.827182582718E-1)[&location="Northeast",location.rate=0.049438118748859894]:1.446632979625E-1)[&location="Northeast",location.rate=0.049438118748859894]:3.514334291001E-2,((103[&location="RJ",location.rate=0.049438118748859894]:1.055507473088E0,(29[&location="RJ",location.rate=0.049438118748859894]:7.235393596978E-1,(5[&location="RJ",location.rate=0.049438118748859894]:2.563298476759E-1,12[&location="RJ",location.rate=0.049438118748859894]:2.946860120593E-1)[&location="RJ",location.rate=0.049438118748859894]:3.220040325699E-1)[&location="RJ",location.rate=0.049438118748859894]:5.648448257191E-1)[&location="RJ",location.rate=0.049438118748859894]:1.211723101781E0,52[&location="Northeast",location.rate=0.049438118748859894]:6.029368403078E-1)[&location="Northeast",location.rate=0.049438118748859894]:1.023866033732E-1)[&location="Northeast",location.rate=0.049438118748859894]:3.337721571017E-1,125[&location="Northeast",location.rate=0.049438118748859894]:8.205163658101E-1)[&location="Northeast",location.rate=0.049438118748859894]:3.896104824248E-1)[&location="Northeast",location.rate=0.049438118748859894]:2.624891979426E-1)[&location="Northeast",location.rate=0.049438118748859894]:2.318604796849E-1)[&location="Northeast"];
tree STATE_2216000 [&joint=-64.8324603984339,lnP=-64.8324603984339] = [&R] ((33[&location="Northeast",location.rate=0.05339861471599818]:4.454331741442E-2,((125[&location="Northeast",location.rate=0.05339861471599818]:7.09262031914E-1,((((52[&location="Northeast",location.rate=0.05339861471599818]:5.29883156178E-1,(134[&location="Northeast",location.rate=0.05339861471599818]:4.002077060645E-1,(137[&location="Northeast",location.rate=0.05339861471599818]:1.524486290402E-1,133[&location="Northeast",location.rate=0.05339861471599818]:1.113527386291E-1)[&location="Northeast",location.rate=0.05339861471599818]:3.189919537365E-1)[&location="Northeast",location.rate=0.05339861471599818]:8.734212394692E-1)[&location="Northeast",location.rate=0.05339861471599818]:9.281414919551E-4,(103[&location="RJ",location.rate=0.05339861471599818]:6.079430149177E-1,(29[&location="RJ",location.rate=0.05339861471599818]:5.116964682307E-1,(5[&location="RJ",location.rate=0.05339861471599818]:1.89518928357E-1,12[&location="RJ",location.rate=0.05339861471599818]:2.278750927405E-1)[&location="RJ",location.rate=0.05339861471599818]:1.769720604217E-1)[&location="RJ",location.rate=0.05339861471599818]:3.291232590158E-1)[&location="RJ",location.rate=0.05339861471599818]:1.587162017313E0)[&location="Northeast",location.rate=0.05339861471599818]:8.374064365171E-2,53[&location="Northeast",location.rate=0.05339861471599818]:6.063552200103E-1)[&location="Northeast",location.rate=0.05339861471599818]:6.560001805996E-2,(((((82[&location="North",location.rate=0.05339861471599818]:1.632346762836E-1,(72[&location="North",location.rate=0.05339861471599818]:1.302017089448E-1,78[&location="North",location.rate=0.05339861471599818]:1.521195171641E-1)[&location="North",location.rate=0.05339861471599818]:2.895981037449E-3)[&location="North",location.rate=0.05339861471599818]:1.682054366677E-1,79[&location="North",location.rate=0.05339861471599818]:3.232209348692E-1)[&location="North",location.rate=0.05339861471599818]:2.747345592606E-1,((77[&location="North",location.rate=0.05339861471599818]:3.333255362975E-1,71[&location="North",location.rate=0.05339861471599818]:2.703118376674E-1)[&location="North",location.rate=0.05339861471599818]:1.82256020347E-1,73[&location="North",location.rate=0.05339861471599818]:5.210610086992E-1)[&location="North",location.rate=0.05339861471599818]:1.179903758414E-1)[&location="North",location.rate=0.05339861471599818]:8.683470084271E-3,(80[&location="North",location.rate=0.05339861471599818]:7.044286116152E-2,81[&location="North",location.rate=0.05339861471599818]:7.044286116152E-2)[&location="North",location.rate=0.05339861471599818]:5.279769249703E-1)[&location="North",location.rate=0.05339861471599818]:1.015099173116E-1,(75[&location="North",location.rate=0.05339861471599818]:6.664447414841E-1,(74[&location="North",location.rate=0.05339861471599818]:5.46688081949E-1,(76[&location="North",location.rate=0.05339861471599818]:4.116803585541E-1,70[&location="North",location.rate=0.05339861471599818]:3.733241941707E-1)[&location="North",location.rate=0.05339861471599818]:1.350077233949E-1)[&location="North",location.rate=0.05339861471599818]:1.197566595351E-1)[&location="North",location.rate=0.05339861471599818]:8.280003045238E-2)[&location="North",location.rate=0.05339861471599818]:6.691735247459E-1)[&location="Northeast",location.rate=0.05339861471599818]:2.47689307505E-1)[&location="Northeast",location.rate=0.05339861471599818]:3.224711609198E-1,((59[&location="Northeast",location.rate=0.05339861471599818]:2.404553700986E-1,((55[&location="Northeast",location.rate=0.05339861471599818]:1.961336427297E-1,56[&location="Northeast",location.rate=0.05339861471599818]:1.961336427297E-1)[&location="Northeast",location.rate=0.05339861471599818]:3.677201062161E-3,((57[&location="Northeast",location.rate=0.05339861471599818]:1.670760056864E-1,54[&location="Northeast",location.rate=0.05339861471599818]:1.26092399129E-1)[&location="Northeast",location.rate=0.05339861471599818]:4.253452664611E-2,(37[&location="Northeast",location.rate=0.05339861471599818]:1.636722644549E-1,58[&location="Northeast",location.rate=0.05339861471599818]:1.445465813948E-1)[&location="Northeast",location.rate=0.05339861471599818]:8.145739356066E-2)[&location="Northeast",location.rate=0.05339861471599818]:1.129273208098E-3)[&location="Northeast",location.rate=0.05339861471599818]:3.244780499514E-2)[&location="Northeast",location.rate=0.05339861471599818]:3.413504140357E-1,68[&location="North",location.rate=0.05339861471599818]:5.326254562653E-1)[&location="Northeast",location.rate=0.05339861471599818]:3.324410699017E-1)[&location="Northeast",location.rate=0.05339861471599818]:6.066494838141E-1)[&location="Northeast",location.rate=0.05339861471599818]:9.561004477332E-2,(((((38[&location="Northeast",location.rate=0.05339861471599818]:8.688135380334E-1,((((101[&location="RJ",location.rate=0.05339861471599818]:1.255539043143E0,((((142[&location="RJ",location.rate=0.05339861471599818]:5.670122095745E-1,((141[&location="RJ",location.rate=0.05339861471599818]:1.00213705942E-1,145[&location="RJ",location.rate=0.05339861471599818]:1.029534319696E-1)[&location="RJ",location.rate=0.05339861471599818]:1.836567683498E-3,144[&location="RJ",location.rate=0.05339861471599818]:9.931054759812E-2)[&location="RJ",location.rate=0.05339861471599818]:4.622222099215E-1)[&location="RJ",location.rate=0.05339861471599818]:9.89287593484E-1,(((((((107[&location="RJ",location.rate=0.05339861471599818]:3.453780867075E-1,108[&location="RJ",location.rate=0.05339861471599818]:3.426383606802E-1)[&location="RJ",location.rate=0.05339861471599818]:9.964102662915E-2,(114[&location="RJ",location.rate=0.05339861471599818]:1.684622245801E-1,104[&location="RJ",location.rate=0.05339861471599818]:2.287361971829E-1)[&location="RJ",location.rate=0.05339861471599818]:2.162829161538E-1)[&location="RJ",location.rate=0.05339861471599818]:1.578021746824E-1,109[&location="RJ",location.rate=0.05339861471599818]:6.219993702108E-1)[&location="RJ",location.rate=0.05339861471599818]:1.591249839862E-1,(115[&location="RJ",location.rate=0.05339861471599818]:4.569264583854E-1,(19[&location="RJ",location.rate=0.05339861471599818]:3.619560873788E-1,13[&location="RJ",location.rate=0.05339861471599818]:3.235999229951E-1)[&location="RJ",location.rate=0.05339861471599818]:2.155183162121E-1)[&location="RJ",location.rate=0.05339861471599818]:2.447458410171E-1)[&location="RJ",location.rate=0.05339861471599818]:1.121276282957E-1,116[&location="RJ",location.rate=0.05339861471599818]:8.137999276981E-1)[&location="RJ",location.rate=0.05339861471599818]:6.019408563339E-2,((139[&location="RJ",location.rate=0.05339861471599818]:6.979549630537E-1,(111[&location="RJ",location.rate=0.05339861471599818]:4.414655987805E-1,106[&location="RJ",location.rate=0.05339861471599818]:4.250272426162E-1)[&location="RJ",location.rate=0.05339861471599818]:8.114689851978E-2)[&location="RJ",location.rate=0.05339861471599818]:3.734408229768E-1,(148[&location="RJ",location.rate=0.05339861471599818]:4.750057826485E-1,143[&location="RJ",location.rate=0.05339861471599818]:4.722660566211E-1)[&location="RJ",location.rate=0.05339861471599818]:3.826913732452E-1)[&location="RJ",location.rate=0.05339861471599818]:5.465302182154E-2)[&location="RJ",location.rate=0.05339861471599818]:7.44280499779E-2,(((((117[&location="RJ",location.rate=0.05339861471599818]:4.682494105229E-1,112[&location="RJ",location.rate=0.05339861471599818]:4.655096844953E-1)[&location="RJ",location.rate=0.05339861471599818]:1.751770337752E-2,(9[&location="RJ",location.rate=0.05339861471599818]:4.690360980972E-1,(30[&location="RJ",location.rate=0.05339861471599818]:4.082831856597E-1,4[&location="RJ",location.rate=0.05339861471599818]:2.356804459337E-1)[&location="RJ",location.rate=0.05339861471599818]:1.840405836705E-1)[&location="RJ",location.rate=0.05339861471599818]:5.772111693549E-3)[&location="RJ",location.rate=0.05339861471599818]:1.960123020905E-1,113[&location="RJ",location.rate=0.05339861471599818]:6.790396899633E-1)[&location="RJ",location.rate=0.05339861471599818]:9.4166744402E-2,(17[&location="RJ",location.rate=0.05339861471599818]:5.192650887989E-1,14[&location="RJ",location.rate=0.05339861471599818]:4.809089244152E-1)[&location="RJ",location.rate=0.05339861471599818]:2.922975099501E-1)[&location="RJ",location.rate=0.05339861471599818]:4.993476090557E-2,(110[&location="RJ",location.rate=0.05339861471599818]:7.737723330785E-1,105[&location="RJ",location.rate=0.05339861471599818]:7.518545248594E-1)[&location="RJ",location.rate=0.05339861471599818]:4.38894101377E-2)[&location="RJ",location.rate=0.05339861471599818]:2.074726488604E-1)[&location="RJ",location.rate=0.05339861471599818]:3.53083219201E-1)[&location="RJ",location.rate=0.05339861471599818]:1.459728320275E-2,((24[&location="RJ",location.rate=0.05339861471599818]:9.407559219502E-1,(1[&location="RJ",location.rate=0.05339861471599818]:1.253792993076E-1,(21[&location="RJ",location.rate=0.05339861471599818]:7.982587682702E-1,28[&location="RJ",location.rate=0.05339861471599818]:8.229163025167E-1)[&location="RJ",location.rate=0.05339861471599818]:8.876436665388E-2)[&location="RJ",location.rate=0.05339861471599818]:3.45547048344E-2)[&location="RJ",location.rate=0.05339861471599818]:3.628096611189E-1,(102[&location="RJ",location.rate=0.05339861471599818]:1.816194837313E-2,(((25[&location="RJ",location.rate=0.05339861471599818]:5.762227130857E-1,20[&location="RJ",location.rate=0.05339861471599818]:5.57044630894E-1)[&location="RJ",location.rate=0.05339861471599818]:1.946577629053E-2,23[&location="RJ",location.rate=0.05339861471599818]:5.847295852666E-1)[&location="RJ",location.rate=0.05339861471599818]:1.954381851276E-1,(11[&location="RJ",location.rate=0.05339861471599818]:4.935096488488E-1,140[&location="RJ",location.rate=0.05339861471599818]:4.743315666571E-1)[&location="RJ",location.rate=0.05339861471599818]:2.017266146961E-1)[&location="RJ",location.rate=0.05339861471599818]:3.886791094857E-1)[&location="RJ",location.rate=0.05339861471599818]:1.237597990796E-1)[&location="RJ",location.rate=0.05339861471599818]:1.823999963427E-1)[&location="RJ",location.rate=0.05339861471599818]:1.696831853971E-1,(((((84[&location="Northeast",location.rate=0.05339861471599818]:3.55049867488E-2,93[&location="Northeast",location.rate=0.05339861471599818]:4.920361688582E-2)[&location="Northeast",location.rate=0.05339861471599818]:1.039696040959E-1,(92[&location="Northeast",location.rate=0.05339861471599818]:1.304320117902E-1,(91[&location="Northeast",location.rate=0.05339861471599818]:8.944263718848E-2,90[&location="Northeast",location.rate=0.05339861471599818]:8.944263718848E-2)[&location="Northeast",location.rate=0.05339861471599818]:4.098937460172E-2)[&location="Northeast",location.rate=0.05339861471599818]:2.274120919155E-2)[&location="Northeast",location.rate=0.05339861471599818]:1.854298707576E-1,(86[&location="Northeast",location.rate=0.05339861471599818]:1.36702583263E-1,(85[&location="Northeast",location.rate=0.05339861471599818]:3.261537675547E-2,83[&location="Northeast",location.rate=0.05339861471599818]:3.261537675547E-2)[&location="Northeast",location.rate=0.05339861471599818]:1.040872065076E-1)[&location="Northeast",location.rate=0.05339861471599818]:1.882018783393E-1)[&location="Northeast",location.rate=0.05339861471599818]:4.939330339059E-2,(87[&location="Northeast",location.rate=0.05339861471599818]:2.261435345286E-1,(88[&location="Northeast",location.rate=0.05339861471599818]:2.558394635013E-2,89[&location="Northeast",location.rate=0.05339861471599818]:3.928257648714E-2)[&location="Northeast",location.rate=0.05339861471599818]:2.005595881785E-1)[&location="Northeast",location.rate=0.05339861471599818]:1.481542304643E-1)[&location="Northeast",location.rate=0.05339861471599818]:1.318826385149E0,((10[&location="RJ",location.rate=0.05339861471599818]:2.384929405854E-1,15[&location="RJ",location.rate=0.05339861471599818]:2.768491049689E-1)[&location="RJ",location.rate=0.05339861471599818]:4.157746248317E-1,((3[&location="RJ",location.rate=0.05339861471599818]:2.122204067631E-1,18[&location="RJ",location.rate=0.05339861471599818]:3.272888999137E-1)[&location="RJ",location.rate=0.05339861471599818]:1.749634128939E-1,6[&location="RJ",location.rate=0.05339861471599818]:4.392386141775E-1)[&location="RJ",location.rate=0.05339861471599818]:1.985905950753E-1)[&location="RJ",location.rate=0.05339861471599818]:5.676237080121E-1)[&location="RJ",location.rate=0.05339861471599818]:3.378670804207E-1)[&location="RJ",location.rate=0.05339861471599818]:7.670135660059E-1)[&location="RJ",location.rate=0.05339861471599818]:1.120536382674E-1,98[&location="RJ",location.rate=0.05339861471599818]:5.228438229634E-1)[&location="RJ",location.rate=0.05339861471599818]:2.122992022522E-1,((((94[&location="RJ",location.rate=0.05339861471599818]:2.350019253291E-1,100[&location="RJ",location.rate=0.05339861471599818]:2.350019253291E-1)[&location="RJ",location.rate=0.05339861471599818]:9.312699886761E-2,95[&location="RJ",location.rate=0.05339861471599818]:4.128283777487E-1)[&location="RJ",location.rate=0.05339861471599818]:2.04026613633E-1,97[&location="RJ",location.rate=0.05339861471599818]:4.064724777205E-1)[&location="RJ",location.rate=0.05339861471599818]:5.727906834433E-2,(99[&location="RJ",location.rate=0.05339861471599818]:6.295352042804E-1,96[&location="RJ",location.rate=0.05339861471599818]:5.940160785975E-1)[&location="RJ",location.rate=0.05339861471599818]:5.552781719419E-2)[&location="RJ",location.rate=0.05339861471599818]:7.193792723827E-2)[&location="RJ",location.rate=0.05339861471599818]:3.887971219829E-2,(40[&location="RJ",location.rate=0.05339861471599818]:6.33593363959E-1,((((39[&location="RJ",location.rate=0.05339861471599818]:2.575552487734E-1,16[&location="RJ",location.rate=0.05339861471599818]:2.343048174891E0)[&location="RJ",location.rate=0.05339861471599818]:2.667912149882E-2,147[&location="RJ",location.rate=0.05339861471599818]:3.416114194526E-1)[&location="RJ",location.rate=0.05339861471599818]:5.742837459258E-2,(2[&location="RJ",location.rate=0.05339861471599818]:7.807593613564E-1,((22[&location="RJ",location.rate=0.05339861471599818]:2.158816083371E-1,27[&location="RJ",location.rate=0.05339861471599818]:2.323199645014E-1)[&location="RJ",location.rate=0.05339861471599818]:5.052508647505E-1,(31[&location="RJ",location.rate=0.05339861471599818]:7.370669230117E-1,((7[&location="RJ",location.rate=0.05339861471599818]:6.351955848762E-2,8[&location="RJ",location.rate=0.05339861471599818]:6.351955848762E-2)[&location="RJ",location.rate=0.05339861471599818]:4.350098420191E-1,26[&location="RJ",location.rate=0.05339861471599818]:6.053787155752E-1)[&location="RJ",location.rate=0.05339861471599818]:8.785259099809E-2)[&location="RJ",location.rate=0.05339861471599818]:3.88600706239E-2)[&location="RJ",location.rate=0.05339861471599818]:2.322296279948E-1)[&location="RJ",location.rate=0.05339861471599818]:1.517629186338E0)[&location="RJ",location.rate=0.05339861471599818]:1.131425369502E-1,146[&location="RJ",location.rate=0.05339861471599818]:5.750238610499E-1)[&location="RJ",location.rate=0.05339861471599818]:1.78788082144E-1)[&location="RJ",location.rate=0.05339861471599818]:1.201407290859E-2)[&location="RJ",location.rate=0.05339861471599818]:2.915121120948E-1)[&location="Northeast",location.rate=0.05339861471599818]:4.886247747259E-1,(((((69[&location="North",location.rate=0.05339861471599818]:6.742881552156E-1,(((132[&location="North",location.rate=0.05339861471599818]:8.274138431547E-2,129[&location="North",location.rate=0.05339861471599818]:8.000165828812E-2)[&location="North",location.rate=0.05339861471599818]:1.735406297873E-1,(130[&location="North",location.rate=0.05339861471599818]:1.902495712118E-1,131[&location="North",location.rate=0.05339861471599818]:1.929892972392E-1)[&location="North",location.rate=0.05339861471599818]:6.329271686355E-2)[&location="North",location.rate=0.05339861471599818]:2.596885876387E-1,118[&location="Northeast",location.rate=0.05339861471599818]:6.50217177084E-1)[&location="Northeast",location.rate=0.05339861471599818]:1.311207402198E-2)[&location="Northeast",location.rate=0.05339861471599818]:9.357239872441E-1,((62[&location="Centre-West",location.rate=0.05339861471599818]:3.694366881586E-1,(65[&location="Centre-West",location.rate=0.05339861471599818]:1.732758085218E-1,(64[&location="Centre-West",location.rate=0.05339861471599818]:1.941175983543E-1,60[&location="Centre-West",location.rate=0.05339861471599818]:4.343266684755E-2)[&location="Centre-West",location.rate=0.05339861471599818]:1.298431416742E-1)[&location="Centre-West",location.rate=0.05339861471599818]:4.380057719122E-3)[&location="Centre-West",location.rate=0.05339861471599818]:3.435923200977E-1,(61[&location="Centre-West",location.rate=0.05339861471599818]:2.043753741941E-1,63[&location="Centre-West",location.rate=0.05339861471599818]:1.63279483783E-1)[&location="Centre-West",location.rate=0.05339861471599818]:5.086536340623E-1)[&location="Centre-West",location.rate=0.05339861471599818]:8.860242300937E-1)[&location="Northeast",location.rate=0.05339861471599818]:1.850699609791E-2,128[&location="North",location.rate=0.05339861471599818]:1.477834207051E0)[&location="Northeast",location.rate=0.05339861471599818]:1.549395903874E-2,((((47[&location="Northeast",location.rate=0.05339861471599818]:3.879610746749E-1,51[&location="Northeast",location.rate=0.05339861471599818]:3.606386703034E-1)[&location="Northeast",location.rate=0.05339861471599818]:9.686379174967E-3,44[&location="Northeast",location.rate=0.05339861471599818]:3.921829729756E-1)[&location="Northeast",location.rate=0.05339861471599818]:1.81366579595E-1,((50[&location="Northeast",location.rate=0.05339861471599818]:2.770520291523E-1,49[&location="Northeast",location.rate=0.05339861471599818]:2.770520291523E-1)[&location="Northeast",location.rate=0.05339861471599818]:2.041475591589E-1,((46[&location="Northeast",location.rate=0.05339861471599818]:3.692785313243E-1,43[&location="Northeast",location.rate=0.05339861471599818]:3.692785313243E-1)[&location="Northeast",location.rate=0.05339861471599818]:1.016753304135E-1,(48[&location="Northeast",location.rate=0.05339861471599818]:4.116530280057E-1,(42[&location="Northeast",location.rate=0.05339861471599818]:3.374436054814E-1,41[&location="Northeast",location.rate=0.05339861471599818]:3.319791246072E-1)[&location="Northeast",location.rate=0.05339861471599818]:3.595805640403E-2)[&location="Northeast",location.rate=0.05339861471599818]:4.837187198361E-2)[&location="Northeast",location.rate=0.05339861471599818]:4.303261181921E-2)[&location="Northeast",location.rate=0.05339861471599818]:6.502755988787E-2)[&location="Northeast",location.rate=0.05339861471599818]:6.096625247615E-2,45[&location="Northeast",location.rate=0.05339861471599818]:6.317835646096E-1)[&location="Northeast",location.rate=0.05339861471599818]:8.814838918845E-2)[&location="Northeast",location.rate=0.05339861471599818]:2.438833346556E-1,((36[&location="Northeast",location.rate=0.05339861471599818]:7.333500188928E-2,(121[&location="Northeast",location.rate=0.05339861471599818]:1.97011704626E0,127[&location="Centre-West",location.rate=0.05339861471599818]:2.411212936671E0)[&location="Northeast",location.rate=0.05339861471599818]:1.826700104235E-1)[&location="Northeast",location.rate=0.05339861471599818]:1.600962768365E-1,35[&location="Northeast",location.rate=0.05339861471599818]:1.868559362601E-1)[&location="Northeast",location.rate=0.05339861471599818]:2.158844119719E-2)[&location="Northeast",location.rate=0.05339861471599818]:5.466284887865E-1)[&location="Northeast",location.rate=0.05339861471599818]:1.109493059342E-1,((((135[&location="Northeast",location.rate=0.05339861471599818]:1.278919089133E0,(138[&location="Northeast",location.rate=0.05339861471599818]:1.918852791644E-1,136[&location="Northeast",location.rate=0.05339861471599818]:6.037842984922E-2)[&location="Northeast",location.rate=0.05339861471599818]:1.287033809969E0)[&location="Northeast",location.rate=0.05339861471599818]:3.688691126559E-1,(126[&location="Northeast",location.rate=0.05339861471599818]:8.574569894589E-1,(119[&location="Northeast",location.rate=0.05339861471599818]:1.584166256611E0,120[&location="Northeast",location.rate=0.05339861471599818]:1.488275845652E0)[&location="Northeast",location.rate=0.05339861471599818]:5.899325549143E-2)[&location="Northeast",location.rate=0.05339861471599818]:3.525738951655E-1)[&location="Northeast",location.rate=0.05339861471599818]:7.48010473171E-2,66[&location="North",location.rate=0.05339861471599818]:3.765774225656E-2)[&location="Northeast",location.rate=0.05339861471599818]:3.641485357839E-1,(((124[&location="Northeast",location.rate=0.05339861471599818]:1.661608321979E-1,123[&location="Northeast",location.rate=0.05339861471599818]:1.68893072635E-1)[&location="Northeast",location.rate=0.05339861471599818]:2.670657147611E-1,122[&location="Northeast",location.rate=0.05339861471599818]:4.359587873962E-1)[&location="Northeast",location.rate=0.05339861471599818]:3.828925338181E-1,67[&location="North",location.rate=0.05339861471599818]:3.175787708737E-1)[&location="Northeast",location.rate=0.05339861471599818]:8.422750716681E-2)[&location="Northeast",location.rate=0.05339861471599818]:4.642158941374E-1)[&location="Northeast",location.rate=0.05339861471599818]:5.212897617544E-2,34[&location="Northeast",location.rate=0.05339861471599818]:5.513744972324E-2)[&location="Northeast",location.rate=0.05339861471599818]:2.344282717462E-2,32[&location="Northeast",location.rate=0.05339861471599818]:5.666246867878E-2)[&location="Northeast",location.rate=0.05339861471599818]:7.801144145425E-2)[&location="Northeast"];
tree STATE_2218000 [&joint=-57.71351103472243,lnP=-57.71351103472243] = [&R] (33[&location="Northeast",location.rate=0.037886810997243434]:1.599301088773E-1,((((38[&location="Northeast",location.rate=0.037886810997243434]:8.644633963127E-1,(((95[&location="RJ",location.rate=0.037886810997243434]:5.174164259472E-1,(94[&location="RJ",location.rate=0.037886810997243434]:3.378906940576E-1,100[&location="RJ",location.rate=0.037886810997243434]:3.378906940576E-1)[&location="RJ",location.rate=0.037886810997243434]:9.482627833758E-2)[&location="RJ",location.rate=0.037886810997243434]:2.305117051643E-1,(98[&location="RJ",location.rate=0.037886810997243434]:6.52972587713E-1,(96[&location="RJ",location.rate=0.037886810997243434]:4.486651942751E-1,99[&location="RJ",location.rate=0.037886810997243434]:4.84184319958E-1)[&location="RJ",location.rate=0.037886810997243434]:1.906461912523E-1)[&location="RJ",location.rate=0.037886810997243434]:8.402658164979E-2)[&location="RJ",location.rate=0.037886810997243434]:7.89392999581E-2,((((22[&location="RJ",location.rate=0.037886810997243434]:3.472039724527E-1,27[&location="RJ",location.rate=0.037886810997243434]:3.63642328617E-1)[&location="RJ",location.rate=0.037886810997243434]:3.680147135634E-1,(31[&location="RJ",location.rate=0.037886810997243434]:7.002281598222E-1,2[&location="RJ",location.rate=0.037886810997243434]:4.728308995481E-1)[&location="RJ",location.rate=0.037886810997243434]:6.978504674195E-2)[&location="RJ",location.rate=0.037886810997243434]:2.358764138882E-1,((7[&location="RJ",location.rate=0.037886810997243434]:1.40176594802E-1,8[&location="RJ",location.rate=0.037886810997243434]:1.40176594802E-1)[&location="RJ",location.rate=0.037886810997243434]:3.732758467234E-1,26[&location="RJ",location.rate=0.037886810997243434]:6.20301756594E-1)[&location="RJ",location.rate=0.037886810997243434]:3.4175224742E-1)[&location="RJ",location.rate=0.037886810997243434]:1.824074105821E0,((40[&location="RJ",location.rate=0.037886810997243434]:5.306979256876E-1,(39[&location="RJ",location.rate=0.037886810997243434]:4.963996042963E-1,(146[&location="RJ",location.rate=0.037886810997243434]:5.953501215843E-1,147[&location="RJ",location.rate=0.037886810997243434]:5.325085915297E-1)[&location="RJ",location.rate=0.037886810997243434]:2.126806194693E-2)[&location="RJ",location.rate=0.037886810997243434]:3.429832139131E-2)[&location="RJ",location.rate=0.037886810997243434]:1.116557955017E-2,(16[&location="RJ",location.rate=0.037886810997243434]:2.572816778255E0,(((((6[&location="RJ",location.rate=0.037886810997243434]:5.684595731785E-1,(18[&location="RJ",location.rate=0.037886810997243434]:6.143327484243E-1,(15[&location="RJ",location.rate=0.037886810997243434]:4.969497627045E-1,10[&location="RJ",location.rate=0.037886810997243434]:4.58593598321E-1)[&location="RJ",location.rate=0.037886810997243434]:1.091638076375E-1)[&location="RJ",location.rate=0.037886810997243434]:1.714052338435E-2)[&location="RJ",location.rate=0.037886810997243434]:8.666289963937E-2,(3[&location="RJ",location.rate=0.037886810997243434]:3.959425513475E-1,((88[&location="Northeast",location.rate=0.037886810997243434]:3.160501977531E-2,89[&location="Northeast",location.rate=0.037886810997243434]:4.530364991232E-2)[&location="Northeast",location.rate=0.037886810997243434]:2.87383109201E-1,(((92[&location="Northeast",location.rate=0.037886810997243434]:6.152214192893E-2,(91[&location="Northeast",location.rate=0.037886810997243434]:3.183737776174E-3,90[&location="Northeast",location.rate=0.037886810997243434]:3.183737776174E-3)[&location="Northeast",location.rate=0.037886810997243434]:5.833840415275E-2)[&location="Northeast",location.rate=0.037886810997243434]:1.541447637363E-1,(((85[&location="Northeast",location.rate=0.037886810997243434]:2.382937340741E-2,93[&location="Northeast",location.rate=0.037886810997243434]:3.752800354443E-2)[&location="Northeast",location.rate=0.037886810997243434]:2.909442087745E-2,(84[&location="Northeast",location.rate=0.037886810997243434]:3.035364392708E-2,86[&location="Northeast",location.rate=0.037886810997243434]:3.035364392708E-2)[&location="Northeast",location.rate=0.037886810997243434]:2.257015035778E-2)[&location="Northeast",location.rate=0.037886810997243434]:5.020597564617E-2,83[&location="Northeast",location.rate=0.037886810997243434]:1.03129769931E-1)[&location="Northeast",location.rate=0.037886810997243434]:9.883850559715E-2)[&location="Northeast",location.rate=0.037886810997243434]:6.814672611071E-3,87[&location="Northeast",location.rate=0.037886810997243434]:2.087829481393E-1)[&location="Northeast",location.rate=0.037886810997243434]:1.10205180837E-1)[&location="Northeast",location.rate=0.037886810997243434]:6.166804497683E-1)[&location="RJ",location.rate=0.037886810997243434]:2.071251269499E-1)[&location="RJ",location.rate=0.037886810997243434]:6.794585015346E-1,((((144[&location="RJ",location.rate=0.037886810997243434]:1.057103064812E-1,141[&location="RJ",location.rate=0.037886810997243434]:1.084500325085E-1)[&location="RJ",location.rate=0.037886810997243434]:3.909875113305E-3,145[&location="RJ",location.rate=0.037886810997243434]:1.150996336494E-1)[&location="RJ",location.rate=0.037886810997243434]:6.449917309954E-2,142[&location="RJ",location.rate=0.037886810997243434]:1.79598806749E-1)[&location="RJ",location.rate=0.037886810997243434]:1.17900397993E0,((102[&location="RJ",location.rate=0.037886810997243434]:7.364937804545E-2,(((1[&location="RJ",location.rate=0.037886810997243434]:6.689632396726E-2,(28[&location="RJ",location.rate=0.037886810997243434]:7.080632642676E-1,21[&location="RJ",location.rate=0.037886810997243434]:6.834057300212E-1)[&location="RJ",location.rate=0.037886810997243434]:1.451344295626E-1)[&location="RJ",location.rate=0.037886810997243434]:1.929996480455E-1,24[&location="RJ",location.rate=0.037886810997243434]:1.040717889821E0)[&location="RJ",location.rate=0.037886810997243434]:1.516476129512E-1,(((20[&location="RJ",location.rate=0.037886810997243434]:2.165514353253E-1,25[&location="RJ",location.rate=0.037886810997243434]:2.35729517517E-1)[&location="RJ",location.rate=0.037886810997243434]:1.332365278988E-1,23[&location="RJ",location.rate=0.037886810997243434]:3.580071413062E-1)[&location="RJ",location.rate=0.037886810997243434]:3.635463653866E-1,(11[&location="RJ",location.rate=0.037886810997243434]:5.840575267083E-1,140[&location="RJ",location.rate=0.037886810997243434]:5.648794445166E-1)[&location="RJ",location.rate=0.037886810997243434]:5.256447313528E-2)[&location="RJ",location.rate=0.037886810997243434]:4.598530919697E-1)[&location="RJ",location.rate=0.037886810997243434]:4.292771088965E-2)[&location="RJ",location.rate=0.037886810997243434]:3.786899252995E-2,(((113[&location="RJ",location.rate=0.037886810997243434]:7.261180484461E-1,(110[&location="RJ",location.rate=0.037886810997243434]:6.079008446079E-1,105[&location="RJ",location.rate=0.037886810997243434]:5.859830363888E-1)[&location="RJ",location.rate=0.037886810997243434]:1.127377517835E-1)[&location="RJ",location.rate=0.037886810997243434]:1.730199411983E-2,(((4[&location="RJ",location.rate=0.037886810997243434]:1.455817950682E-1,30[&location="RJ",location.rate=0.037886810997243434]:3.181845347942E-1)[&location="RJ",location.rate=0.037886810997243434]:3.947856584481E-1,(14[&location="RJ",location.rate=0.037886810997243434]:3.861802373757E-1,17[&location="RJ",location.rate=0.037886810997243434]:4.245364017593E-1)[&location="RJ",location.rate=0.037886810997243434]:2.117214627159E-1)[&location="RJ",location.rate=0.037886810997243434]:6.989282162872E-2,((117[&location="RJ",location.rate=0.037886810997243434]:2.927571052947E-1,9[&location="RJ",location.rate=0.037886810997243434]:2.81798201185E-1)[&location="RJ",location.rate=0.037886810997243434]:3.758831481723E-1,112[&location="RJ",location.rate=0.037886810997243434]:6.659005274394E-1)[&location="RJ",location.rate=0.037886810997243434]:1.893994280846E-3)[&location="RJ",location.rate=0.037886810997243434]:7.562552084569E-2)[&location="RJ",location.rate=0.037886810997243434]:1.196178970115E-1,(((108[&location="RJ",location.rate=0.037886810997243434]:5.991203129339E-1,(107[&location="RJ",location.rate=0.037886810997243434]:4.868938495593E-1,(114[&location="RJ",location.rate=0.037886810997243434]:3.285101569687E-1,109[&location="RJ",location.rate=0.037886810997243434]:4.079622117632E-1)[&location="RJ",location.rate=0.037886810997243434]:9.810971998786E-2)[&location="RJ",location.rate=0.037886810997243434]:1.149661894019E-1)[&location="RJ",location.rate=0.037886810997243434]:1.749782444192E-1,(115[&location="RJ",location.rate=0.037886810997243434]:6.942645390771E-1,(19[&location="RJ",location.rate=0.037886810997243434]:7.234534740161E-1,13[&location="RJ",location.rate=0.037886810997243434]:6.850973096324E-1)[&location="RJ",location.rate=0.037886810997243434]:9.135901026655E-2)[&location="RJ",location.rate=0.037886810997243434]:2.229977170062E-2)[&location="RJ",location.rate=0.037886810997243434]:1.478918128083E-2,((148[&location="RJ",location.rate=0.037886810997243434]:2.249099678906E-1,143[&location="RJ",location.rate=0.037886810997243434]:2.221702418633E-1)[&location="RJ",location.rate=0.037886810997243434]:4.821655722476E-1,(116[&location="RJ",location.rate=0.037886810997243434]:4.094439267709E-1,(139[&location="RJ",location.rate=0.037886810997243434]:5.991447283051E-1,((106[&location="RJ",location.rate=0.037886810997243434]:4.332436443656E-3,104[&location="RJ",location.rate=0.037886810997243434]:4.332436443656E-3)[&location="RJ",location.rate=0.037886810997243434]:3.305578136512E-1,111[&location="RJ",location.rate=0.037886810997243434]:3.513286062593E-1)[&location="RJ",location.rate=0.037886810997243434]:7.247365629244E-2)[&location="RJ",location.rate=0.037886810997243434]:6.235399298638E-2)[&location="RJ",location.rate=0.037886810997243434]:2.592754489836E-1)[&location="RJ",location.rate=0.037886810997243434]:6.2634116304E-2)[&location="RJ",location.rate=0.037886810997243434]:4.949266669703E-2)[&location="RJ",location.rate=0.037886810997243434]:3.224530337376E-1)[&location="RJ",location.rate=0.037886810997243434]:5.090736373994E-4)[&location="RJ",location.rate=0.037886810997243434]:1.732384616466E-1)[&location="RJ",location.rate=0.037886810997243434]:5.255569742933E-1,101[&location="RJ",location.rate=0.037886810997243434]:8.053434280977E-1)[&location="RJ",location.rate=0.037886810997243434]:5.547176590842E-1,97[&location="RJ",location.rate=0.037886810997243434]:3.15858676822E-1)[&location="RJ",location.rate=0.037886810997243434]:1.004269239495E-1)[&location="RJ",location.rate=0.037886810997243434]:5.453965310008E-2)[&location="RJ",location.rate=0.037886810997243434]:1.039771579325E-1)[&location="RJ",location.rate=0.037886810997243434]:4.168250560432E-2)[&location="RJ",location.rate=0.037886810997243434]:2.452462384672E-1)[&location="Northeast",location.rate=0.037886810997243434]:3.371217864697E-1,(((((69[&location="North",location.rate=0.037886810997243434]:7.44063185436E-1,118[&location="Northeast",location.rate=0.037886810997243434]:7.331042813263E-1)[&location="Northeast",location.rate=0.037886810997243434]:7.325391842604E-2,((131[&location="North",location.rate=0.037886810997243434]:2.755919726068E-1,130[&location="North",location.rate=0.037886810997243434]:2.728522465795E-1)[&location="North",location.rate=0.037886810997243434]:8.138594101725E-2,(129[&location="North",location.rate=0.037886810997243434]:1.568834545988E-1,132[&location="North",location.rate=0.037886810997243434]:1.596231806261E-1)[&location="North",location.rate=0.037886810997243434]:1.973547329979E-1)[&location="North",location.rate=0.037886810997243434]:3.151337107857E-1)[&location="Northeast",location.rate=0.037886810997243434]:9.309124013938E-1,(((62[&location="Centre-West",location.rate=0.037886810997243434]:5.303257933099E-1,((65[&location="Centre-West",location.rate=0.037886810997243434]:4.31816575911E-2,64[&location="Centre-West",location.rate=0.037886810997243434]:1.938665890978E-1)[&location="Centre-West",location.rate=0.037886810997243434]:7.209591160602E-3,60[&location="Centre-West",location.rate=0.037886810997243434]:5.03912487517E-2)[&location="Centre-West",location.rate=0.037886810997243434]:2.881537226404E-1)[&location="Centre-West",location.rate=0.037886810997243434]:2.673780178633E-1,(63[&location="Centre-West",location.rate=0.037886810997243434]:4.299639761825E-1,61[&location="Centre-West",location.rate=0.037886810997243434]:4.710598665935E-1)[&location="Centre-West",location.rate=0.037886810997243434]:3.266439445797E-1)[&location="Centre-West",location.rate=0.037886810997243434]:8.796424998951E-1,128[&location="North",location.rate=0.037886810997243434]:1.537620283671E0)[&location="Northeast",location.rate=0.037886810997243434]:5.992429007778E-2)[&location="Northeast",location.rate=0.037886810997243434]:1.492475229369E-1,(((43[&location="Northeast",location.rate=0.037886810997243434]:4.041891687537E-1,(48[&location="Northeast",location.rate=0.037886810997243434]:3.597755068553E-1,(41[&location="Northeast",location.rate=0.037886810997243434]:2.569834038004E-1,42[&location="Northeast",location.rate=0.037886810997243434]:2.624478846746E-1)[&location="Northeast",location.rate=0.037886810997243434]:5.907625606041E-2)[&location="Northeast",location.rate=0.037886810997243434]:3.348470014994E-2)[&location="Northeast",location.rate=0.037886810997243434]:2.456039043382E-1,46[&location="Northeast",location.rate=0.037886810997243434]:6.497930730919E-1)[&location="Northeast",location.rate=0.037886810997243434]:4.367726957283E-2,(45[&location="Northeast",location.rate=0.037886810997243434]:6.606686720205E-1,((50[&location="Northeast",location.rate=0.037886810997243434]:2.558864817072E-1,49[&location="Northeast",location.rate=0.037886810997243434]:2.558864817072E-1)[&location="Northeast",location.rate=0.037886810997243434]:1.744280980699E-1,(51[&location="Northeast",location.rate=0.037886810997243434]:2.367968319693E-1,(44[&location="Northeast",location.rate=0.037886810997243434]:1.464582623139E-1,47[&location="Northeast",location.rate=0.037886810997243434]:1.519227431881E-1)[&location="Northeast",location.rate=0.037886810997243434]:1.121964931527E-1)[&location="Northeast",location.rate=0.037886810997243434]:1.98982228682E-1)[&location="Northeast",location.rate=0.037886810997243434]:2.057639283091E-1)[&location="Northeast",location.rate=0.037886810997243434]:2.46049493328E-2)[&location="Northeast",location.rate=0.037886810997243434]:2.881222630411E-1)[&location="Northeast",location.rate=0.037886810997243434]:1.567843313292E-1,(((121[&location="Northeast",location.rate=0.037886810997243434]:1.631960216834E0,127[&location="Centre-West",location.rate=0.037886810997243434]:2.073056107245E0)[&location="Northeast",location.rate=0.037886810997243434]:4.695956476526E-1,36[&location="Northeast",location.rate=0.037886810997243434]:2.210380969237E-2)[&location="Northeast",location.rate=0.037886810997243434]:2.715128280802E-2,35[&location="Northeast",location.rate=0.037886810997243434]:2.679750034633E-3)[&location="Northeast",location.rate=0.037886810997243434]:3.721295546926E-1)[&location="Northeast",location.rate=0.037886810997243434]:2.244104315397E-1)[&location="Northeast",location.rate=0.037886810997243434]:2.774452596595E-1,34[&location="Northeast",location.rate=0.037886810997243434]:1.365129729631E-2)[&location="Northeast",location.rate=0.037886810997243434]:5.947869243536E-2,(((((59[&location="Northeast",location.rate=0.037886810997243434]:4.860520697078E-1,(((55[&location="Northeast",location.rate=0.037886810997243434]:1.486325792803E-1,56[&location="Northeast",location.rate=0.037886810997243434]:1.486325792803E-1)[&location="Northeast",location.rate=0.037886810997243434]:5.218552687933E-2,((57[&location="Northeast",location.rate=0.037886810997243434]:1.259983503639E-1,54[&location="Northeast",location.rate=0.037886810997243434]:8.501474380655E-2)[&location="Northeast",location.rate=0.037886810997243434]:6.480529920056E-2,58[&location="Northeast",location.rate=0.037886810997243434]:2.071970921874E-1)[&location="Northeast",location.rate=0.037886810997243434]:2.094341834387E-2)[&location="Northeast",location.rate=0.037886810997243434]:7.749075168087E-3,37[&location="Northeast",location.rate=0.037886810997243434]:2.550152687595E-1)[&location="Northeast",location.rate=0.037886810997243434]:2.692881670685E-1)[&location="Northeast",location.rate=0.037886810997243434]:1.471697786598E-1,68[&location="North",location.rate=0.037886810997243434]:5.840415204986E-1)[&location="Northeast",location.rate=0.037886810997243434]:4.111106194691E-1,(125[&location="Northeast",location.rate=0.037886810997243434]:9.548037778727E-1,(53[&location="Northeast",location.rate=0.037886810997243434]:5.300804065674E-1,((((134[&location="Northeast",location.rate=0.037886810997243434]:4.648189740162E-1,137[&location="Northeast",location.rate=0.037886810997243434]:5.360518507284E-1)[&location="Northeast",location.rate=0.037886810997243434]:1.848507768606E-1,133[&location="Northeast",location.rate=0.037886810997243434]:6.798067371779E-1)[&location="Northeast",location.rate=0.037886810997243434]:5.665339508693E-1,(((70[&location="North",location.rate=0.037886810997243434]:3.00507582493E-1,(76[&location="North",location.rate=0.037886810997243434]:2.545355603839E-1,74[&location="North",location.rate=0.037886810997243434]:2.545355603839E-1)[&location="North",location.rate=0.037886810997243434]:8.43281864926E-2)[&location="North",location.rate=0.037886810997243434]:1.495766378552E-1,75[&location="North",location.rate=0.037886810997243434]:4.884403847316E-1)[&location="North",location.rate=0.037886810997243434]:3.261752181038E-1,(((77[&location="North",location.rate=0.037886810997243434]:5.944290819598E-1,((72[&location="North",location.rate=0.037886810997243434]:1.393260225829E-1,78[&location="North",location.rate=0.037886810997243434]:1.612438308022E-1)[&location="North",location.rate=0.037886810997243434]:2.62289658844E-1,(82[&location="North",location.rate=0.037886810997243434]:3.430237945341E-1,(71[&location="North",location.rate=0.037886810997243434]:5.427939502063E-3,79[&location="North",location.rate=0.037886810997243434]:3.282519977609E-2)[&location="North",location.rate=0.037886810997243434]:3.019794166759E-1)[&location="North",location.rate=0.037886810997243434]:8.872887319419E-2)[&location="North",location.rate=0.037886810997243434]:1.352791539575E-1)[&location="North",location.rate=0.037886810997243434]:5.878056975826E-3,(80[&location="North",location.rate=0.037886810997243434]:5.712766145681E-2,81[&location="North",location.rate=0.037886810997243434]:5.712766145681E-2)[&location="North",location.rate=0.037886810997243434]:4.993438610404E-1)[&location="North",location.rate=0.037886810997243434]:2.464602502226E-2,73[&location="North",location.rate=0.037886810997243434]:6.304326160126E-1)[&location="North",location.rate=0.037886810997243434]:1.841829868229E-1)[&location="North",location.rate=0.037886810997243434]:3.961086468556E-1)[&location="Northeast",location.rate=0.037886810997243434]:3.246760007881E-2,((((12[&location="RJ",location.rate=0.037886810997243434]:1.4053756012E-1,5[&location="RJ",location.rate=0.037886810997243434]:1.021813957365E-1)[&location="RJ",location.rate=0.037886810997243434]:3.133364549267E-1,29[&location="RJ",location.rate=0.037886810997243434]:5.607233301152E-1)[&location="RJ",location.rate=0.037886810997243434]:3.039992286626E-1,103[&location="RJ",location.rate=0.037886810997243434]:6.318458464491E-1)[&location="RJ",location.rate=0.037886810997243434]:1.407465845864E0,52[&location="Northeast",location.rate=0.037886810997243434]:3.750179577526E-1)[&location="Northeast",location.rate=0.037886810997243434]:1.299075547166E-1)[&location="Northeast",location.rate=0.037886810997243434]:3.335161540959E-2)[&location="Northeast",location.rate=0.037886810997243434]:6.351058849666E-1)[&location="Northeast",location.rate=0.037886810997243434]:2.070150287617E-1)[&location="Northeast",location.rate=0.037886810997243434]:2.042860181819E-1,(((66[&location="North",location.rate=0.037886810997243434]:2.154724413231E-1,((122[&location="Northeast",location.rate=0.037886810997243434]:2.866370309634E-1,(124[&location="Northeast",location.rate=0.037886810997243434]:2.789709942871E-2,123[&location="Northeast",location.rate=0.037886810997243434]:3.062933986583E-2)[&location="Northeast",location.rate=0.037886810997243434]:2.560076910976E-1)[&location="Northeast",location.rate=0.037886810997243434]:3.952506993128E-1,67[&location="North",location.rate=0.037886810997243434]:1.806151799356E-1)[&location="Northeast",location.rate=0.037886810997243434]:3.485726138752E-2)[&location="Northeast",location.rate=0.037886810997243434]:1.650120878297E-2,((138[&location="Northeast",location.rate=0.037886810997243434]:2.398585543714E-1,136[&location="Northeast",location.rate=0.037886810997243434]:1.083517050562E-1)[&location="Northeast",location.rate=0.037886810997243434]:5.329350656833E-1,135[&location="Northeast",location.rate=0.037886810997243434]:5.727936200547E-1)[&location="Northeast",location.rate=0.037886810997243434]:1.344111536901E0)[&location="Northeast",location.rate=0.037886810997243434]:3.454254882612E-2,((120[&location="Northeast",location.rate=0.037886810997243434]:1.434286938706E0,126[&location="Northeast",location.rate=0.037886810997243434]:7.444748270213E-1)[&location="Northeast",location.rate=0.037886810997243434]:5.137124766482E-1,119[&location="Northeast",location.rate=0.037886810997243434]:2.043889826313E0)[&location="Northeast",location.rate=0.037886810997243434]:2.555030849477E-1)[&location="Northeast",location.rate=0.037886810997243434]:3.852013214451E-1)[&location="Northeast",location.rate=0.037886810997243434]:2.340790409388E-1,32[&location="Northeast",location.rate=0.037886810997243434]:8.650544669226E-4)[&location="Northeast",location.rate=0.037886810997243434]:5.034712704566E-2)[&location="Northeast",location.rate=0.037886810997243434]:1.0323847531E-1)[&location="Northeast"];
tree STATE_2220000 [&joint=-66.04675178981861,lnP=-66.04675178981861] = [&R] (((33[&location="Northeast",location.rate=0.06809132142997049]:3.479380949331E-2,32[&location="Northeast",location.rate=0.06809132142997049]:2.93143574386E-2)[&location="Northeast",location.rate=0.06809132142997049]:4.841787009329E-3,(((68[&location="North",location.rate=0.06809132142997049]:9.963356565957E-1,(57[&location="Northeast",location.rate=0.06809132142997049]:5.588763258366E-1,((((56[&location="Northeast",location.rate=0.06809132142997049]:3.572430655029E-1,55[&location="Northeast",location.rate=0.06809132142997049]:3.572430655029E-1)[&location="Northeast",location.rate=0.06809132142997049]:5.851536465936E-3,58[&location="Northeast",location.rate=0.06809132142997049]:3.904170063405E-1)[&location="Northeast",location.rate=0.06809132142997049]:2.73945981761E-2,(37[&location="Northeast",location.rate=0.06809132142997049]:3.672242918484E-1,54[&location="Northeast",location.rate=0.06809132142997049]:2.90721559608E-1)[&location="Northeast",location.rate=0.06809132142997049]:6.97129957283E-2)[&location="Northeast",location.rate=0.06809132142997049]:1.056399206241E-1,59[&location="Northeast",location.rate=0.06809132142997049]:5.043258420806E-1)[&location="Northeast",location.rate=0.06809132142997049]:5.181824331894E-2)[&location="Northeast",location.rate=0.06809132142997049]:4.893718990651E-1)[&location="Northeast",location.rate=0.06809132142997049]:3.564131041906E-1,(((((((73[&location="North",location.rate=0.06809132142997049]:3.468234448927E-1,71[&location="North",location.rate=0.06809132142997049]:2.783302942078E-1)[&location="North",location.rate=0.06809132142997049]:7.645871311747E-2,(80[&location="North",location.rate=0.06809132142997049]:1.790223086274E-1,81[&location="North",location.rate=0.06809132142997049]:1.790223086274E-1)[&location="North",location.rate=0.06809132142997049]:1.949447808896E-1)[&location="North",location.rate=0.06809132142997049]:1.511568522215E-1,(((79[&location="North",location.rate=0.06809132142997049]:2.283987565554E-1,82[&location="North",location.rate=0.06809132142997049]:2.366179346375E-1)[&location="North",location.rate=0.06809132142997049]:6.615602706912E-2,(72[&location="North",location.rate=0.06809132142997049]:5.551644587317E-2,78[&location="North",location.rate=0.06809132142997049]:7.743425409249E-2)[&location="North",location.rate=0.06809132142997049]:2.17120529532E-1)[&location="North",location.rate=0.06809132142997049]:2.344808269775E-1,77[&location="North",location.rate=0.06809132142997049]:5.646520489581E-1)[&location="North",location.rate=0.06809132142997049]:4.307509218745E-3)[&location="North",location.rate=0.06809132142997049]:3.706241311067E-1,(((76[&location="North",location.rate=0.06809132142997049]:3.655273054587E-1,74[&location="North",location.rate=0.06809132142997049]:3.655273054587E-1)[&location="North",location.rate=0.06809132142997049]:3.213426830692E-3,70[&location="North",location.rate=0.06809132142997049]:3.303845679059E-1)[&location="North",location.rate=0.06809132142997049]:1.556093250126E-1,75[&location="North",location.rate=0.06809132142997049]:5.24350057302E-1)[&location="North",location.rate=0.06809132142997049]:4.207130840362E-1)[&location="North",location.rate=0.06809132142997049]:5.755523613646E-1,((133[&location="Northeast",location.rate=0.06809132142997049]:6.10696021566E-1,137[&location="Northeast",location.rate=0.06809132142997049]:6.51791911977E-1)[&location="Northeast",location.rate=0.06809132142997049]:1.18029014947E-2,134[&location="Northeast",location.rate=0.06809132142997049]:5.923619367595E-1)[&location="Northeast",location.rate=0.06809132142997049]:9.337330179982E-1)[&location="Northeast",location.rate=0.06809132142997049]:7.89281465494E-2,(53[&location="Northeast",location.rate=0.06809132142997049]:7.756173960113E-1,((((12[&location="RJ",location.rate=0.06809132142997049]:3.110322372558E-1,5[&location="RJ",location.rate=0.06809132142997049]:2.726760728723E-1)[&location="RJ",location.rate=0.06809132142997049]:2.851218516017E-1,29[&location="RJ",location.rate=0.06809132142997049]:7.03003403926E-1)[&location="RJ",location.rate=0.06809132142997049]:3.407175782114E-1,103[&location="RJ",location.rate=0.06809132142997049]:8.108442698086E-1)[&location="RJ",location.rate=0.06809132142997049]:1.556346670806E0,52[&location="Northeast",location.rate=0.06809132142997049]:7.028972060532E-1)[&location="Northeast",location.rate=0.06809132142997049]:8.091691126947E-2)[&location="Northeast",location.rate=0.06809132142997049]:7.746319462881E-2)[&location="Northeast",location.rate=0.06809132142997049]:5.24318281704E-1,125[&location="Northeast",location.rate=0.06809132142997049]:1.167016358683E0)[&location="Northeast",location.rate=0.06809132142997049]:3.523990687702E-1)[&location="Northeast",location.rate=0.06809132142997049]:6.379606505452E-2,34[&location="Northeast",location.rate=0.06809132142997049]:5.810489438502E-3)[&location="Northeast",location.rate=0.06809132142997049]:5.026346322851E-2)[&location="Northeast",location.rate=0.06809132142997049]:1.770160289746E-2,(((((128[&location="North",location.rate=0.06809132142997049]:1.386603275858E0,(((60[&location="Centre-West",location.rate=0.06809132142997049]:1.401739693095E-1,65[&location="Centre-West",location.rate=0.06809132142997049]:1.401739693095E-1)[&location="Centre-West",location.rate=0.06809132142997049]:8.257361747026E-2,(64[&location="Centre-West",location.rate=0.06809132142997049]:3.517451879488E-1,62[&location="Centre-West",location.rate=0.06809132142997049]:3.928410783598E-1)[&location="Centre-West",location.rate=0.06809132142997049]:2.168733033773E-2)[&location="Centre-West",location.rate=0.06809132142997049]:2.480855931095E-1,(63[&location="Centre-West",location.rate=0.06809132142997049]:4.654098703629E-2,61[&location="Centre-West",location.rate=0.06809132142997049]:8.763687744734E-2)[&location="Centre-West",location.rate=0.06809132142997049]:5.749771243597E-1)[&location="Centre-West",location.rate=0.06809132142997049]:8.637153014482E-1)[&location="Northeast",location.rate=0.06809132142997049]:3.513055863214E-1,(((118[&location="Northeast",location.rate=0.06809132142997049]:6.246326823425E-1,((130[&location="North",location.rate=0.06809132142997049]:1.73139403101E-1,(132[&location="North",location.rate=0.06809132142997049]:1.05417294894E-1,129[&location="North",location.rate=0.06809132142997049]:1.026775688666E-1)[&location="North",location.rate=0.06809132142997049]:7.046183423438E-2)[&location="North",location.rate=0.06809132142997049]:7.827653835758E-2,131[&location="North",location.rate=0.06809132142997049]:2.541556674859E-1)[&location="North",location.rate=0.06809132142997049]:2.36230439514E-1)[&location="North",location.rate=0.06809132142997049]:1.513025397193E-2,69[&location="North",location.rate=0.06809132142997049]:6.507218404241E-1)[&location="North",location.rate=0.06809132142997049]:1.217526338621E0,(((((49[&location="Northeast",location.rate=0.06809132142997049]:4.191298676939E-1,50[&location="Northeast",location.rate=0.06809132142997049]:4.191298676939E-1)[&location="Northeast",location.rate=0.06809132142997049]:1.215216116231E-1,(47[&location="Northeast",location.rate=0.06809132142997049]:5.489355742015E-1,44[&location="Northeast",location.rate=0.06809132142997049]:5.434710933273E-1)[&location="Northeast",location.rate=0.06809132142997049]:2.450279036121E-2)[&location="Northeast",location.rate=0.06809132142997049]:1.347335690085E-2,51[&location="Northeast",location.rate=0.06809132142997049]:5.595893170921E-1)[&location="Northeast",location.rate=0.06809132142997049]:1.080868626692E-1,((48[&location="Northeast",location.rate=0.06809132142997049]:4.875479427484E-1,(42[&location="Northeast",location.rate=0.06809132142997049]:4.451211917757E-1,41[&location="Northeast",location.rate=0.06809132142997049]:4.396567109014E-1)[&location="Northeast",location.rate=0.06809132142997049]:4.175384852442E-3)[&location="Northeast",location.rate=0.06809132142997049]:3.221367954905E-2,(46[&location="Northeast",location.rate=0.06809132142997049]:5.298997569853E-1,43[&location="Northeast",location.rate=0.06809132142997049]:5.298997569853E-1)[&location="Northeast",location.rate=0.06809132142997049]:7.908270605781E-4)[&location="Northeast",location.rate=0.06809132142997049]:1.643080000869E-1)[&location="Northeast",location.rate=0.06809132142997049]:1.468511135766E-1,45[&location="Northeast",location.rate=0.06809132142997049]:8.33652976398E-1)[&location="Northeast",location.rate=0.06809132142997049]:1.105140588492E-1)[&location="Northeast",location.rate=0.06809132142997049]:2.034561464091E-2)[&location="Northeast",location.rate=0.06809132142997049]:3.123274822344E-1,((127[&location="Centre-West",location.rate=0.06809132142997049]:2.584061213702E0,121[&location="Northeast",location.rate=0.06809132142997049]:2.142965323291E0)[&location="Northeast",location.rate=0.06809132142997049]:1.809153770671E-1,(36[&location="Northeast",location.rate=0.06809132142997049]:8.700523590035E-2,35[&location="Northeast",location.rate=0.06809132142997049]:4.042989343459E-2)[&location="Northeast",location.rate=0.06809132142997049]:1.574234096633E-1)[&location="Northeast",location.rate=0.06809132142997049]:3.236159180282E-1)[&location="Northeast",location.rate=0.06809132142997049]:1.524215686022E-1,(((39[&location="RJ",location.rate=0.06809132142997049]:6.266976566804E-1,((((((((10[&location="RJ",location.rate=0.06809132142997049]:3.532261667285E-1,15[&location="RJ",location.rate=0.06809132142997049]:3.915823311119E-1)[&location="RJ",location.rate=0.06809132142997049]:2.786948863892E-1,6[&location="RJ",location.rate=0.06809132142997049]:6.154826969533E-1)[&location="RJ",location.rate=0.06809132142997049]:1.422258213587E-1,((18[&location="RJ",location.rate=0.06809132142997049]:5.014370427767E-1,3[&location="RJ",location.rate=0.06809132142997049]:3.863685496261E-1)[&location="RJ",location.rate=0.06809132142997049]:3.04096188471E-1,((88[&location="Northeast",location.rate=0.06809132142997049]:1.682998590719E-1,89[&location="Northeast",location.rate=0.06809132142997049]:1.819984892089E-1)[&location="Northeast",location.rate=0.06809132142997049]:6.034933931318E-1,(87[&location="Northeast",location.rate=0.06809132142997049]:1.863825940543E-1,(((91[&location="Northeast",location.rate=0.06809132142997049]:7.432655606955E-3,90[&location="Northeast",location.rate=0.06809132142997049]:7.432655606955E-3)[&location="Northeast",location.rate=0.06809132142997049]:7.878370852617E-2,92[&location="Northeast",location.rate=0.06809132142997049]:8.621636413312E-2)[&location="Northeast",location.rate=0.06809132142997049]:1.04810952344E-1,((((93[&location="Northeast",location.rate=0.06809132142997049]:8.856411376096E-2,86[&location="Northeast",location.rate=0.06809132142997049]:7.486548362395E-2)[&location="Northeast",location.rate=0.06809132142997049]:1.025057652114E-3,85[&location="Northeast",location.rate=0.06809132142997049]:7.589054127606E-2)[&location="Northeast",location.rate=0.06809132142997049]:1.248565907195E-3,84[&location="Northeast",location.rate=0.06809132142997049]:7.713910718326E-2)[&location="Northeast",location.rate=0.06809132142997049]:8.510633867488E-3,83[&location="Northeast",location.rate=0.06809132142997049]:8.564974105074E-2)[&location="Northeast",location.rate=0.06809132142997049]:9.167894528934E-2)[&location="Northeast",location.rate=0.06809132142997049]:9.053907714179E-3)[&location="Northeast",location.rate=0.06809132142997049]:5.854106581494E-1)[&location="Northeast",location.rate=0.06809132142997049]:4.583975132905E-1)[&location="RJ",location.rate=0.06809132142997049]:1.518898569443E-2)[&location="RJ",location.rate=0.06809132142997049]:9.246074676941E-1,((((((21[&location="RJ",location.rate=0.06809132142997049]:7.52556412802E-1,28[&location="RJ",location.rate=0.06809132142997049]:7.772139470484E-1)[&location="RJ",location.rate=0.06809132142997049]:1.54637578995E-1,1[&location="RJ",location.rate=0.06809132142997049]:1.455501561804E-1)[&location="RJ",location.rate=0.06809132142997049]:9.911298187358E-2,24[&location="RJ",location.rate=0.06809132142997049]:1.025485055862E0)[&location="RJ",location.rate=0.06809132142997049]:4.907870164605E-1,(102[&location="RJ",location.rate=0.06809132142997049]:1.269710511012E-1,((11[&location="RJ",location.rate=0.06809132142997049]:5.341534045839E-1,140[&location="RJ",location.rate=0.06809132142997049]:5.149753223921E-1)[&location="RJ",location.rate=0.06809132142997049]:2.090117672733E-1,((25[&location="RJ",location.rate=0.06809132142997049]:3.029109165218E-1,20[&location="RJ",location.rate=0.06809132142997049]:2.837328343301E-1)[&location="RJ",location.rate=0.06809132142997049]:1.221898481602E-1,23[&location="RJ",location.rate=0.06809132142997049]:4.141418605723E-1)[&location="RJ",location.rate=0.06809132142997049]:4.13954818134E-1)[&location="RJ",location.rate=0.06809132142997049]:4.495593039016E-1)[&location="RJ",location.rate=0.06809132142997049]:2.276571856052E-1)[&location="RJ",location.rate=0.06809132142997049]:5.412153607221E-3,(142[&location="RJ",location.rate=0.06809132142997049]:8.463234877677E-1,(145[&location="RJ",location.rate=0.06809132142997049]:5.104764047343E-1,(144[&location="RJ",location.rate=0.06809132142997049]:5.008453531985E-1,141[&location="RJ",location.rate=0.06809132142997049]:5.035850792258E-1)[&location="RJ",location.rate=0.06809132142997049]:4.151599480888E-3)[&location="RJ",location.rate=0.06809132142997049]:3.358470830334E-1)[&location="RJ",location.rate=0.06809132142997049]:7.602922450116E-1)[&location="RJ",location.rate=0.06809132142997049]:4.332889725771E-2,((((115[&location="RJ",location.rate=0.06809132142997049]:8.266866795267E-1,(13[&location="RJ",location.rate=0.06809132142997049]:4.409071930777E-1,19[&location="RJ",location.rate=0.06809132142997049]:4.792633574614E-1)[&location="RJ",location.rate=0.06809132142997049]:4.679712672709E-1)[&location="RJ",location.rate=0.06809132142997049]:1.037441530784E-1,((107[&location="RJ",location.rate=0.06809132142997049]:5.686196167175E-1,(108[&location="RJ",location.rate=0.06809132142997049]:3.983342840218E-1,(104[&location="RJ",location.rate=0.06809132142997049]:2.15352346044E-1,114[&location="RJ",location.rate=0.06809132142997049]:1.550783734413E-1)[&location="RJ",location.rate=0.06809132142997049]:1.857216640051E-1)[&location="RJ",location.rate=0.06809132142997049]:1.675456066684E-1)[&location="RJ",location.rate=0.06809132142997049]:3.430183923021E-2,109[&location="RJ",location.rate=0.06809132142997049]:6.220995381394E-1)[&location="RJ",location.rate=0.06809132142997049]:3.877833492602E-1)[&location="RJ",location.rate=0.06809132142997049]:1.65426339702E-1,((148[&location="RJ",location.rate=0.06809132142997049]:2.663545815668E-1,143[&location="RJ",location.rate=0.06809132142997049]:2.636148555394E-1)[&location="RJ",location.rate=0.06809132142997049]:4.623590864159E-1,(116[&location="RJ",location.rate=0.06809132142997049]:4.588161140468E-1,((111[&location="RJ",location.rate=0.06809132142997049]:1.570312960264E-1,106[&location="RJ",location.rate=0.06809132142997049]:1.405929398621E-1)[&location="RJ",location.rate=0.06809132142997049]:9.802326873622E-2,139[&location="RJ",location.rate=0.06809132142997049]:4.30397030516E-1)[&location="RJ",location.rate=0.06809132142997049]:2.804738780513E-1)[&location="RJ",location.rate=0.06809132142997049]:2.315413895522E-1)[&location="RJ",location.rate=0.06809132142997049]:4.054996687082E-1)[&location="RJ",location.rate=0.06809132142997049]:2.162328752189E-1,((14[&location="RJ",location.rate=0.06809132142997049]:6.785761289767E-1,17[&location="RJ",location.rate=0.06809132142997049]:7.169322933603E-1)[&location="RJ",location.rate=0.06809132142997049]:2.494310957131E-1,((9[&location="RJ",location.rate=0.06809132142997049]:6.234153917096E-1,(112[&location="RJ",location.rate=0.06809132142997049]:6.033354880714E-1,(30[&location="RJ",location.rate=0.06809132142997049]:5.185878725182E-1,4[&location="RJ",location.rate=0.06809132142997049]:3.459851327922E-1)[&location="RJ",location.rate=0.06809132142997049]:1.99816108704E-1)[&location="RJ",location.rate=0.06809132142997049]:2.829908172032E-2)[&location="RJ",location.rate=0.06809132142997049]:2.565844793912E-1,(((117[&location="RJ",location.rate=0.06809132142997049]:6.144148924361E-1,105[&location="RJ",location.rate=0.06809132142997049]:5.842779061347E-1)[&location="RJ",location.rate=0.06809132142997049]:1.624709130213E-1,110[&location="RJ",location.rate=0.06809132142997049]:7.686666273751E-1)[&location="RJ",location.rate=0.06809132142997049]:8.382678122133E-2,113[&location="RJ",location.rate=0.06809132142997049]:8.579728606512E-1)[&location="RJ",location.rate=0.06809132142997049]:3.024618853175E-2)[&location="RJ",location.rate=0.06809132142997049]:3.97881755068E-2)[&location="RJ",location.rate=0.06809132142997049]:4.662746036582E-1)[&location="RJ",location.rate=0.06809132142997049]:8.306006196288E-2)[&location="RJ",location.rate=0.06809132142997049]:2.296316299417E-1)[&location="RJ",location.rate=0.06809132142997049]:7.292290243529E-1,101[&location="RJ",location.rate=0.06809132142997049]:1.356750489811E0)[&location="RJ",location.rate=0.06809132142997049]:6.14143847852E-2,(97[&location="RJ",location.rate=0.06809132142997049]:3.5214516611E-1,16[&location="RJ",location.rate=0.06809132142997049]:2.508676343593E0)[&location="RJ",location.rate=0.06809132142997049]:2.181729812607E-2)[&location="RJ",location.rate=0.06809132142997049]:1.249229174847E-2,(146[&location="RJ",location.rate=0.06809132142997049]:5.503373612152E-1,((((22[&location="RJ",location.rate=0.06809132142997049]:4.343138084978E-1,27[&location="RJ",location.rate=0.06809132142997049]:4.507521646621E-1)[&location="RJ",location.rate=0.06809132142997049]:2.894748599607E-1,(26[&location="RJ",location.rate=0.06809132142997049]:4.097189353843E-1,(7[&location="RJ",location.rate=0.06809132142997049]:1.46601990368E-1,8[&location="RJ",location.rate=0.06809132142997049]:1.46601990368E-1)[&location="RJ",location.rate=0.06809132142997049]:1.562676299478E-1)[&location="RJ",location.rate=0.06809132142997049]:3.250286371838E-1)[&location="RJ",location.rate=0.06809132142997049]:2.673367837725E-3,31[&location="RJ",location.rate=0.06809132142997049]:7.812565568442E-1)[&location="RJ",location.rate=0.06809132142997049]:7.235613887957E-2,2[&location="RJ",location.rate=0.06809132142997049]:6.262154354497E-1)[&location="RJ",location.rate=0.06809132142997049]:1.76062914936E0)[&location="RJ",location.rate=0.06809132142997049]:2.737422537054E-2)[&location="RJ",location.rate=0.06809132142997049]:1.258821389214E-1,(98[&location="RJ",location.rate=0.06809132142997049]:6.91712101329E-1,((96[&location="RJ",location.rate=0.06809132142997049]:5.996298561148E-1,99[&location="RJ",location.rate=0.06809132142997049]:6.351489817976E-1)[&location="RJ",location.rate=0.06809132142997049]:5.238616508355E-2,((94[&location="RJ",location.rate=0.06809132142997049]:1.440643672826E-1,100[&location="RJ",location.rate=0.06809132142997049]:1.440643672826E-1)[&location="RJ",location.rate=0.06809132142997049]:2.475399392167E-1,95[&location="RJ",location.rate=0.06809132142997049]:4.763037600514E-1)[&location="RJ",location.rate=0.06809132142997049]:2.003024250813E-1)[&location="RJ",location.rate=0.06809132142997049]:2.603487794503E-2)[&location="RJ",location.rate=0.06809132142997049]:2.00783454895E-2)[&location="RJ",location.rate=0.06809132142997049]:4.332251040828E-2)[&location="RJ",location.rate=0.06809132142997049]:2.372332218588E-2,(147[&location="RJ",location.rate=0.06809132142997049]:6.960330997451E-1,40[&location="RJ",location.rate=0.06809132142997049]:6.386560505648E-1)[&location="RJ",location.rate=0.06809132142997049]:1.176492830156E-2)[&location="RJ",location.rate=0.06809132142997049]:2.971805460561E-1,38[&location="Northeast",location.rate=0.06809132142997049]:8.792955139934E-1)[&location="Northeast",location.rate=0.06809132142997049]:3.969607222505E-1)[&location="Northeast",location.rate=0.06809132142997049]:1.184217283146E-1,((67[&location="North",location.rate=0.06809132142997049]:4.948899769141E-1,((123[&location="Northeast",location.rate=0.06809132142997049]:2.301197460863E-1,124[&location="Northeast",location.rate=0.06809132142997049]:2.273875056492E-1)[&location="Northeast",location.rate=0.06809132142997049]:4.833755646215E-1,122[&location="Northeast",location.rate=0.06809132142997049]:7.134953107078E-1)[&location="Northeast",location.rate=0.06809132142997049]:2.826672165469E-1)[&location="Northeast",location.rate=0.06809132142997049]:1.214034895756E-1,(((120[&location="Northeast",location.rate=0.06809132142997049]:1.788462874863E0,126[&location="Northeast",location.rate=0.06809132142997049]:1.098650763178E0)[&location="Northeast",location.rate=0.06809132142997049]:1.23764912494E-1,(119[&location="Northeast",location.rate=0.06809132142997049]:1.815705414996E0,((138[&location="Northeast",location.rate=0.06809132142997049]:3.723559945021E-1,136[&location="Northeast",location.rate=0.06809132142997049]:2.408491451869E-1)[&location="Northeast",location.rate=0.06809132142997049]:4.640914301632E-1,135[&location="Northeast",location.rate=0.06809132142997049]:6.364474246652E-1)[&location="Northeast",location.rate=0.06809132142997049]:8.313127848518E-1)[&location="Northeast",location.rate=0.06809132142997049]:1.924127833192E-1)[&location="Northeast",location.rate=0.06809132142997049]:8.134387167121E-2,66[&location="North",location.rate=0.06809132142997049]:5.658535765802E-2)[&location="Northeast",location.rate=0.06809132142997049]:5.597081088316E-1)[&location="Northeast",location.rate=0.06809132142997049]:1.760190515533E-1)[&location="Northeast",location.rate=0.06809132142997049]:1.444767361516E-1)[&location="Northeast"];
tree STATE_2222000 [&joint=-59.45209153215229,lnP=-59.45209153215229] = [&R] ((33[&location="Northeast",location.rate=0.06971653481137058]:8.331955905636E-2,((((((((45[&location="Northeast",location.rate=0.06971653481137058]:7.064867758204E-1,(47[&location="Northeast",location.rate=0.06971653481137058]:8.302745616434E-2,44[&location="Northeast",location.rate=0.06971653481137058]:7.756297529009E-2)[&location="Northeast",location.rate=0.06971653481137058]:6.316560409675E-1)[&location="Northeast",location.rate=0.06971653481137058]:2.654324485267E-2,((51[&location="Northeast",location.rate=0.06971653481137058]:3.697722669796E-1,(49[&location="Northeast",location.rate=0.06971653481137058]:1.695495007424E-1,50[&location="Northeast",location.rate=0.06971653481137058]:1.695495007424E-1)[&location="Northeast",location.rate=0.06971653481137058]:1.947582853629E-1)[&location="Northeast",location.rate=0.06971653481137058]:3.290071147219E-1,((41[&location="Northeast",location.rate=0.06971653481137058]:3.6747756519E-1,(42[&location="Northeast",location.rate=0.06971653481137058]:3.202842941625E-1,48[&location="Northeast",location.rate=0.06971653481137058]:3.585356602827E-1)[&location="Northeast",location.rate=0.06971653481137058]:5.265775190178E-2)[&location="Northeast",location.rate=0.06971653481137058]:1.782859066914E-1,(43[&location="Northeast",location.rate=0.06971653481137058]:3.964893335528E-1,46[&location="Northeast",location.rate=0.06971653481137058]:3.964893335528E-1)[&location="Northeast",location.rate=0.06971653481137058]:2.039189470716E-1)[&location="Northeast",location.rate=0.06971653481137058]:1.256935054486E-1)[&location="Northeast",location.rate=0.06971653481137058]:1.51249559115E-2)[&location="Northeast",location.rate=0.06971653481137058]:3.275506245913E-1,((118[&location="Northeast",location.rate=0.06971653481137058]:6.966920961843E-1,(((132[&location="North",location.rate=0.06971653481137058]:2.117076369354E-1,129[&location="North",location.rate=0.06971653481137058]:2.08967910908E-1)[&location="North",location.rate=0.06971653481137058]:7.268118994728E-3,(130[&location="North",location.rate=0.06971653481137058]:1.121232419649E-1,131[&location="North",location.rate=0.06971653481137058]:1.148629679922E-1)[&location="North",location.rate=0.06971653481137058]:1.041127879379E-1)[&location="North",location.rate=0.06971653481137058]:3.235113274631E-1,69[&location="North",location.rate=0.06971653481137058]:6.876925628454E-1)[&location="Northeast",location.rate=0.06971653481137058]:1.995843744854E-2)[&location="Northeast",location.rate=0.06971653481137058]:6.156725996896E-1,128[&location="North",location.rate=0.06971653481137058]:1.172638668477E0)[&location="Northeast",location.rate=0.06971653481137058]:6.613381890792E-1)[&location="Northeast",location.rate=0.06971653481137058]:2.428528018756E-2,(((62[&location="Centre-West",location.rate=0.06971653481137058]:2.934022606842E-1,(60[&location="Centre-West",location.rate=0.06971653481137058]:7.821144416114E-2,64[&location="Centre-West",location.rate=0.06971653481137058]:2.288963756678E-1)[&location="Centre-West",location.rate=0.06971653481137058]:2.340999460534E-2)[&location="Centre-West",location.rate=0.06971653481137058]:1.24452321743E-3,65[&location="Centre-West",location.rate=0.06971653481137058]:1.028659619839E-1)[&location="Centre-West",location.rate=0.06971653481137058]:6.222446349883E-1,(61[&location="Centre-West",location.rate=0.06971653481137058]:2.530762450598E-1,63[&location="Centre-West",location.rate=0.06971653481137058]:2.119803546488E-1)[&location="Centre-West",location.rate=0.06971653481137058]:6.638151738301E-1)[&location="Centre-West",location.rate=0.06971653481137058]:1.081096746251E0)[&location="Northeast",location.rate=0.06971653481137058]:1.699108980694E-1,((127[&location="Centre-West",location.rate=0.06971653481137058]:2.53701150546E0,(36[&location="Northeast",location.rate=0.06971653481137058]:1.557934460501E-2,121[&location="Northeast",location.rate=0.06971653481137058]:2.0950313994E0)[&location="Northeast",location.rate=0.06971653481137058]:8.842156498243E-4)[&location="Northeast",location.rate=0.06971653481137058]:5.315653063088E-2,35[&location="Northeast",location.rate=0.06971653481137058]:2.304474841996E-2)[&location="Northeast",location.rate=0.06971653481137058]:4.763611641051E-1)[&location="Northeast",location.rate=0.06971653481137058]:3.552041977824E-1,(38[&location="Northeast",location.rate=0.06971653481137058]:8.759065788323E-1,((146[&location="RJ",location.rate=0.06971653481137058]:7.518348845457E-1,((((((7[&location="RJ",location.rate=0.06971653481137058]:4.199296502179E-1,8[&location="RJ",location.rate=0.06971653481137058]:4.199296502179E-1)[&location="RJ",location.rate=0.06971653481137058]:1.477542234156E-1,26[&location="RJ",location.rate=0.06971653481137058]:6.74533188702E-1)[&location="RJ",location.rate=0.06971653481137058]:6.065222871242E-2,(31[&location="RJ",location.rate=0.06971653481137058]:7.266985140383E-1,(22[&location="RJ",location.rate=0.06971653481137058]:2.802483226332E-1,27[&location="RJ",location.rate=0.06971653481137058]:2.966866787975E-1)[&location="RJ",location.rate=0.06971653481137058]:3.916556708571E-1)[&location="RJ",location.rate=0.06971653481137058]:5.232251981452E-2)[&location="RJ",location.rate=0.06971653481137058]:1.982532114837E-1,2[&location="RJ",location.rate=0.06971653481137058]:7.498769850625E-1)[&location="RJ",location.rate=0.06971653481137058]:1.742221745278E0,((147[&location="RJ",location.rate=0.06971653481137058]:4.029723186694E-1,39[&location="RJ",location.rate=0.06971653481137058]:3.455952694891E-1)[&location="RJ",location.rate=0.06971653481137058]:2.215093998714E-2,(97[&location="RJ",location.rate=0.06971653481137058]:1.993473929011E-1,16[&location="RJ",location.rate=0.06971653481137058]:2.355878570385E0)[&location="RJ",location.rate=0.06971653481137058]:9.736056520893E-2)[&location="RJ",location.rate=0.06971653481137058]:1.676267180345E-1)[&location="RJ",location.rate=0.06971653481137058]:9.552671917765E-2,(94[&location="RJ",location.rate=0.06971653481137058]:6.569536758197E-1,((98[&location="RJ",location.rate=0.06971653481137058]:5.323717671534E-1,(95[&location="RJ",location.rate=0.06971653481137058]:4.669972066503E-1,100[&location="RJ",location.rate=0.06971653481137058]:3.822977530982E-1)[&location="RJ",location.rate=0.06971653481137058]:7.630352225185E-2)[&location="RJ",location.rate=0.06971653481137058]:7.112604749769E-2,(99[&location="RJ",location.rate=0.06971653481137058]:4.54346794945E-1,96[&location="RJ",location.rate=0.06971653481137058]:4.188276692622E-1)[&location="RJ",location.rate=0.06971653481137058]:1.710089432033E-1)[&location="RJ",location.rate=0.06971653481137058]:1.272263529719E-1)[&location="RJ",location.rate=0.06971653481137058]:2.859077961164E-2)[&location="RJ",location.rate=0.06971653481137058]:7.166586225162E-4)[&location="RJ",location.rate=0.06971653481137058]:8.304072681779E-3,((101[&location="RJ",location.rate=0.06971653481137058]:1.258840107559E0,(((18[&location="RJ",location.rate=0.06971653481137058]:8.43609318093E-1,((15[&location="RJ",location.rate=0.06971653481137058]:7.428782841068E-1,10[&location="RJ",location.rate=0.06971653481137058]:7.045221197233E-1)[&location="RJ",location.rate=0.06971653481137058]:5.757781715673E-2,6[&location="RJ",location.rate=0.06971653481137058]:7.456615807157E-1)[&location="RJ",location.rate=0.06971653481137058]:3.493403874716E-2)[&location="RJ",location.rate=0.06971653481137058]:4.269732469776E-2,(3[&location="RJ",location.rate=0.06971653481137058]:5.545413682665E-1,((88[&location="Northeast",location.rate=0.06971653481137058]:8.363943495059E-2,89[&location="Northeast",location.rate=0.06971653481137058]:9.73380650876E-2)[&location="Northeast",location.rate=0.06971653481137058]:1.235227553752E-1,(((((93[&location="Northeast",location.rate=0.06971653481137058]:5.805043249074E-2,84[&location="Northeast",location.rate=0.06971653481137058]:4.435180235373E-2)[&location="Northeast",location.rate=0.06971653481137058]:6.955482373893E-2,86[&location="Northeast",location.rate=0.06971653481137058]:1.139066260927E-1)[&location="Northeast",location.rate=0.06971653481137058]:8.057840369958E-3,(83[&location="Northeast",location.rate=0.06971653481137058]:9.502334724358E-2,85[&location="Northeast",location.rate=0.06971653481137058]:9.502334724358E-2)[&location="Northeast",location.rate=0.06971653481137058]:2.694111921904E-2)[&location="Northeast",location.rate=0.06971653481137058]:2.652136873387E-2,((91[&location="Northeast",location.rate=0.06971653481137058]:4.812039412371E-2,90[&location="Northeast",location.rate=0.06971653481137058]:4.812039412371E-2)[&location="Northeast",location.rate=0.06971653481137058]:4.014126482611E-2,92[&location="Northeast",location.rate=0.06971653481137058]:8.826165894982E-2)[&location="Northeast",location.rate=0.06971653481137058]:7.392280638368E-2)[&location="Northeast",location.rate=0.06971653481137058]:5.794610439484E-2,87[&location="Northeast",location.rate=0.06971653481137058]:2.064319395913E-1)[&location="Northeast",location.rate=0.06971653481137058]:7.30250734458E-4)[&location="Northeast",location.rate=0.06971653481137058]:8.871052053379E-1)[&location="RJ",location.rate=0.06971653481137058]:2.166967813736E-1)[&location="RJ",location.rate=0.06971653481137058]:7.027750185806E-1,(((142[&location="RJ",location.rate=0.06971653481137058]:8.861650557248E-1,((145[&location="RJ",location.rate=0.06971653481137058]:5.57481491062E-1,141[&location="RJ",location.rate=0.06971653481137058]:5.547417650344E-1)[&location="RJ",location.rate=0.06971653481137058]:2.429611889897E-2,144[&location="RJ",location.rate=0.06971653481137058]:5.76298157906E-1)[&location="RJ",location.rate=0.06971653481137058]:3.043874457639E-1)[&location="RJ",location.rate=0.06971653481137058]:5.776474921994E-1,((((148[&location="RJ",location.rate=0.06971653481137058]:2.604569111786E-1,143[&location="RJ",location.rate=0.06971653481137058]:2.577171851513E-1)[&location="RJ",location.rate=0.06971653481137058]:5.095897621324E-1,((116[&location="RJ",location.rate=0.06971653481137058]:1.028217744145E-1,111[&location="RJ",location.rate=0.06971653481137058]:1.795341031817E-1)[&location="RJ",location.rate=0.06971653481137058]:7.902019184967E-3,(139[&location="RJ",location.rate=0.06971653481137058]:2.918375117609E-1,(104[&location="RJ",location.rate=0.06971653481137058]:7.086971497935E-2,106[&location="RJ",location.rate=0.06971653481137058]:7.086971497935E-2)[&location="RJ",location.rate=0.06971653481137058]:2.918697486381E-2)[&location="RJ",location.rate=0.06971653481137058]:7.094107635912E-2)[&location="RJ",location.rate=0.06971653481137058]:6.209667153278E-1)[&location="RJ",location.rate=0.06971653481137058]:3.009304740477E-2,((((107[&location="RJ",location.rate=0.06971653481137058]:5.375848117678E-1,109[&location="RJ",location.rate=0.06971653481137058]:5.567628939595E-1)[&location="RJ",location.rate=0.06971653481137058]:1.397129592105E-2,(114[&location="RJ",location.rate=0.06971653481137058]:2.568117106039E-1,112[&location="RJ",location.rate=0.06971653481137058]:3.390034914257E-1)[&location="RJ",location.rate=0.06971653481137058]:2.344704244822E-1)[&location="RJ",location.rate=0.06971653481137058]:5.628064495159E-2,108[&location="RJ",location.rate=0.06971653481137058]:6.050970266131E-1)[&location="RJ",location.rate=0.06971653481137058]:1.730141654075E-1,(115[&location="RJ",location.rate=0.06971653481137058]:6.969960669079E-1,(19[&location="RJ",location.rate=0.06971653481137058]:6.732434572338E-1,13[&location="RJ",location.rate=0.06971653481137058]:6.348872928502E-1)[&location="RJ",location.rate=0.06971653481137058]:1.443005548796E-1)[&location="RJ",location.rate=0.06971653481137058]:2.358087853727E-2)[&location="RJ",location.rate=0.06971653481137058]:4.120661088686E-2)[&location="RJ",location.rate=0.06971653481137058]:1.861699120306E-1,((117[&location="RJ",location.rate=0.06971653481137058]:7.22132025436E-1,(((4[&location="RJ",location.rate=0.06971653481137058]:2.429102250451E-1,30[&location="RJ",location.rate=0.06971653481137058]:4.155129647711E-1)[&location="RJ",location.rate=0.06971653481137058]:2.975884905688E-1,9[&location="RJ",location.rate=0.06971653481137058]:5.898137841069E-1)[&location="RJ",location.rate=0.06971653481137058]:3.377050219327E-2,(17[&location="RJ",location.rate=0.06971653481137058]:6.206073156944E-1,14[&location="RJ",location.rate=0.06971653481137058]:5.822511513107E-1)[&location="RJ",location.rate=0.06971653481137058]:4.955231307162E-2)[&location="RJ",location.rate=0.06971653481137058]:8.758883502615E-2)[&location="RJ",location.rate=0.06971653481137058]:1.276937637259E-1,(113[&location="RJ",location.rate=0.06971653481137058]:7.974567364253E-1,(110[&location="RJ",location.rate=0.06971653481137058]:6.282429410716E-1,105[&location="RJ",location.rate=0.06971653481137058]:6.063251328526E-1)[&location="RJ",location.rate=0.06971653481137058]:1.63734343299E-1)[&location="RJ",location.rate=0.06971653481137058]:4.962932670899E-2)[&location="RJ",location.rate=0.06971653481137058]:1.830591860502E-1)[&location="RJ",location.rate=0.06971653481137058]:2.610645590134E-1)[&location="RJ",location.rate=0.06971653481137058]:3.836138611218E-2,((102[&location="RJ",location.rate=0.06971653481137058]:4.733638969572E-2,(24[&location="RJ",location.rate=0.06971653481137058]:8.571511659713E-1,(1[&location="RJ",location.rate=0.06971653481137058]:2.293058032574E-2,(21[&location="RJ",location.rate=0.06971653481137058]:6.949095935873E-1,28[&location="RJ",location.rate=0.06971653481137058]:7.195671278337E-1)[&location="RJ",location.rate=0.06971653481137058]:8.966482235496E-2)[&location="RJ",location.rate=0.06971653481137058]:5.339866783736E-2)[&location="RJ",location.rate=0.06971653481137058]:3.518290593408E-1)[&location="RJ",location.rate=0.06971653481137058]:7.471474116591E-2,((23[&location="RJ",location.rate=0.06971653481137058]:6.741867287286E-1,(25[&location="RJ",location.rate=0.06971653481137058]:3.214387336229E-1,20[&location="RJ",location.rate=0.06971653481137058]:3.022606514312E-1)[&location="RJ",location.rate=0.06971653481137058]:3.637068992153E-1)[&location="RJ",location.rate=0.06971653481137058]:3.95527250797E-2,(140[&location="RJ",location.rate=0.06971653481137058]:4.232820627688E-1,11[&location="RJ",location.rate=0.06971653481137058]:4.424601449606E-1)[&location="RJ",location.rate=0.06971653481137058]:1.863478019985E-1)[&location="RJ",location.rate=0.06971653481137058]:5.5899660856E-1)[&location="RJ",location.rate=0.06971653481137058]:1.33547460709E-1)[&location="RJ",location.rate=0.06971653481137058]:2.211543026775E-1)[&location="RJ",location.rate=0.06971653481137058]:7.875666653655E-1)[&location="RJ",location.rate=0.06971653481137058]:3.28304235352E-1,40[&location="RJ",location.rate=0.06971653481137058]:6.139801839168E-1)[&location="RJ",location.rate=0.06971653481137058]:2.594019407576E-2)[&location="RJ",location.rate=0.06971653481137058]:3.042922117687E-1)[&location="Northeast",location.rate=0.06971653481137058]:5.810689779907E-1)[&location="Northeast",location.rate=0.06971653481137058]:9.631028296095E-2,32[&location="Northeast",location.rate=0.06971653481137058]:6.598888641927E-2)[&location="Northeast",location.rate=0.06971653481137058]:7.384010062548E-3,34[&location="Northeast",location.rate=0.06971653481137058]:9.52907047009E-2)[&location="Northeast",location.rate=0.06971653481137058]:4.467210519831E-3)[&location="Northeast",location.rate=0.06971653481137058]:5.079183408502E-2,((((((53[&location="Northeast",location.rate=0.06971653481137058]:4.468995650466E-1,((103[&location="RJ",location.rate=0.06971653481137058]:6.970727660188E-1,(29[&location="RJ",location.rate=0.06971653481137058]:5.286258126989E-1,(5[&location="RJ",location.rate=0.06971653481137058]:2.1233211324E-1,12[&location="RJ",location.rate=0.06971653481137058]:2.506882776235E-1)[&location="RJ",location.rate=0.06971653481137058]:1.710882200068E-1)[&location="RJ",location.rate=0.06971653481137058]:4.013236656487E-1)[&location="RJ",location.rate=0.06971653481137058]:1.169419170848E0,52[&location="Northeast",location.rate=0.06971653481137058]:2.021982023061E-1)[&location="Northeast",location.rate=0.06971653481137058]:2.528980840518E-1)[&location="Northeast",location.rate=0.06971653481137058]:8.300331691784E-2,(((71[&location="North",location.rate=0.06971653481137058]:6.245995019235E-1,(79[&location="North",location.rate=0.06971653481137058]:2.223548047409E-1,(82[&location="North",location.rate=0.06971653481137058]:1.829603828521E-1,(72[&location="North",location.rate=0.06971653481137058]:3.802690818659E-2,78[&location="North",location.rate=0.06971653481137058]:5.99447164059E-2)[&location="North",location.rate=0.06971653481137058]:1.147964883641E-1)[&location="North",location.rate=0.06971653481137058]:4.761359997088E-2)[&location="North",location.rate=0.06971653481137058]:4.296419574566E-1)[&location="North",location.rate=0.06971653481137058]:2.599088670981E-3,((80[&location="North",location.rate=0.06971653481137058]:2.729426664167E-2,81[&location="North",location.rate=0.06971653481137058]:2.729426664167E-2)[&location="North",location.rate=0.06971653481137058]:5.769785177838E-1,(73[&location="North",location.rate=0.06971653481137058]:3.561957896719E-1,77[&location="North",location.rate=0.06971653481137058]:3.507163376172E-1)[&location="North",location.rate=0.06971653481137058]:2.973920632467E-1)[&location="North",location.rate=0.06971653481137058]:4.210388836065E-2)[&location="North",location.rate=0.06971653481137058]:5.56786682251E-2,(((74[&location="North",location.rate=0.06971653481137058]:5.024698992732E-1,76[&location="North",location.rate=0.06971653481137058]:5.024698992732E-1)[&location="North",location.rate=0.06971653481137058]:3.088873851358E-2,70[&location="North",location.rate=0.06971653481137058]:4.950024734033E-1)[&location="North",location.rate=0.06971653481137058]:1.06519994184E-1,75[&location="North",location.rate=0.06971653481137058]:6.398786319707E-1)[&location="North",location.rate=0.06971653481137058]:1.114917775337E-1)[&location="North",location.rate=0.06971653481137058]:5.249955310721E-1)[&location="Northeast",location.rate=0.06971653481137058]:1.874964901423E-2,(134[&location="Northeast",location.rate=0.06971653481137058]:5.445759326141E-1,(133[&location="Northeast",location.rate=0.06971653481137058]:5.108682222152E-1,137[&location="Northeast",location.rate=0.06971653481137058]:5.519641126263E-1)[&location="Northeast",location.rate=0.06971653481137058]:6.384469670004E-2)[&location="Northeast",location.rate=0.06971653481137058]:7.560191090316E-1)[&location="Northeast",location.rate=0.06971653481137058]:3.109184453551E-1,125[&location="Northeast",location.rate=0.06971653481137058]:6.491884626725E-1)[&location="Northeast",location.rate=0.06971653481137058]:4.274354721454E-1,((((58[&location="Northeast",location.rate=0.06971653481137058]:2.866663298722E-1,(54[&location="Northeast",location.rate=0.06971653481137058]:2.20049063285E-1,57[&location="Northeast",location.rate=0.06971653481137058]:2.610326698423E-1)[&location="Northeast",location.rate=0.06971653481137058]:9.240217406894E-3)[&location="Northeast",location.rate=0.06971653481137058]:3.954452349895E-2,(56[&location="Northeast",location.rate=0.06971653481137058]:1.994668386856E-1,(55[&location="Northeast",location.rate=0.06971653481137058]:1.690246703824E-1,37[&location="Northeast",location.rate=0.06971653481137058]:2.154727578143E-1)[&location="Northeast",location.rate=0.06971653481137058]:3.044216830321E-2)[&location="Northeast",location.rate=0.06971653481137058]:9.94216103138E-2)[&location="Northeast",location.rate=0.06971653481137058]:2.919243870475E-2,59[&location="Northeast",location.rate=0.06971653481137058]:3.362776090158E-1)[&location="Northeast",location.rate=0.06971653481137058]:2.407574279109E-1,68[&location="North",location.rate=0.06971653481137058]:5.278547090578E-1)[&location="Northeast",location.rate=0.06971653481137058]:3.821025590934E-1)[&location="Northeast",location.rate=0.06971653481137058]:5.935511659965E-1,(((((135[&location="Northeast",location.rate=0.06971653481137058]:7.006973060848E-1,(138[&location="Northeast",location.rate=0.06971653481137058]:1.961376587503E-1,136[&location="Northeast",location.rate=0.06971653481137058]:6.463080943509E-2)[&location="Northeast",location.rate=0.06971653481137058]:7.045596473346E-1)[&location="Northeast",location.rate=0.06971653481137058]:2.140844141821E-1,(119[&location="Northeast",location.rate=0.06971653481137058]:1.044250593045E0,120[&location="Northeast",location.rate=0.06971653481137058]:9.483601820864E-1)[&location="Northeast",location.rate=0.06971653481137058]:2.18476332701E-1)[&location="Northeast",location.rate=0.06971653481137058]:7.842652780176E-1,126[&location="Northeast",location.rate=0.06971653481137058]:1.26128968112E0)[&location="Northeast",location.rate=0.06971653481137058]:2.81377401522E-1,66[&location="North",location.rate=0.06971653481137058]:2.954928929573E-1)[&location="Northeast",location.rate=0.06971653481137058]:4.963625321216E-2,(67[&location="North",location.rate=0.06971653481137058]:9.790379472797E-2,((124[&location="Northeast",location.rate=0.06971653481137058]:9.34176110329E-2,123[&location="Northeast",location.rate=0.06971653481137058]:9.614985147002E-2)[&location="Northeast",location.rate=0.06971653481137058]:2.694147242003E-2,122[&location="Northeast",location.rate=0.06971653481137058]:1.230913238901E-1)[&location="Northeast",location.rate=0.06971653481137058]:4.760850211786E-1)[&location="Northeast",location.rate=0.06971653481137058]:2.472253514415E-1)[&location="Northeast",location.rate=0.06971653481137058]:6.10658650206E-1)[&location="Northeast",location.rate=0.06971653481137058]:5.777565156036E-2)[&location="Northeast"];
tree STATE_2224000 [&joint=-59.68896611384207,lnP=-59.68896611384207] = [&R] ((33[&location="Northeast",location.rate=0.048705430203924566]:8.215702996447E-2,(32[&location="Northeast",location.rate=0.048705430203924566]:5.826116130303E-2,34[&location="Northeast",location.rate=0.048705430203924566]:8.017896952211E-2)[&location="Northeast",location.rate=0.048705430203924566]:1.841641660673E-2)[&location="Northeast",location.rate=0.048705430203924566]:2.087056549243E-2,((66[&location="North",location.rate=0.048705430203924566]:4.418827796237E-1,(((((138[&location="Northeast",location.rate=0.048705430203924566]:1.865169456221E-1,136[&location="Northeast",location.rate=0.048705430203924566]:5.501009630691E-2)[&location="Northeast",location.rate=0.048705430203924566]:3.839728067266E-1,135[&location="Northeast",location.rate=0.048705430203924566]:3.704897523486E-1)[&location="Northeast",location.rate=0.048705430203924566]:8.538240141553E-1,(120[&location="Northeast",location.rate=0.048705430203924566]:1.053248716743E0,119[&location="Northeast",location.rate=0.048705430203924566]:1.149139127702E0)[&location="Northeast",location.rate=0.048705430203924566]:4.23119844281E-1)[&location="Northeast",location.rate=0.048705430203924566]:2.394243196507E-1,126[&location="Northeast",location.rate=0.048705430203924566]:1.02598076899E0)[&location="Northeast",location.rate=0.048705430203924566]:5.412266360541E-1,((122[&location="Northeast",location.rate=0.048705430203924566]:4.536291882262E-1,(124[&location="Northeast",location.rate=0.048705430203924566]:2.709712641162E-2,123[&location="Northeast",location.rate=0.048705430203924566]:2.982936684875E-2)[&location="Northeast",location.rate=0.048705430203924566]:4.237998213775E-1)[&location="Northeast",location.rate=0.048705430203924566]:2.647246544698E-1,67[&location="North",location.rate=0.048705430203924566]:2.170812923553E-1)[&location="Northeast",location.rate=0.048705430203924566]:1.029519230041E-1)[&location="Northeast",location.rate=0.048705430203924566]:1.218495642643E-1)[&location="Northeast",location.rate=0.048705430203924566]:2.584004877205E-1,(((((((((43[&location="Northeast",location.rate=0.048705430203924566]:2.730334659338E-1,(46[&location="Northeast",location.rate=0.048705430203924566]:2.684052594601E-1,((42[&location="Northeast",location.rate=0.048705430203924566]:1.673909162155E-1,48[&location="Northeast",location.rate=0.048705430203924566]:2.056422823357E-1)[&location="Northeast",location.rate=0.048705430203924566]:1.732959734891E-2,41[&location="Northeast",location.rate=0.048705430203924566]:1.792560326902E-1)[&location="Northeast",location.rate=0.048705430203924566]:3.450441802695E-2)[&location="Northeast",location.rate=0.048705430203924566]:4.628206473731E-3)[&location="Northeast",location.rate=0.048705430203924566]:1.802977382451E-1,((51[&location="Northeast",location.rate=0.048705430203924566]:3.788879162916E-1,(49[&location="Northeast",location.rate=0.048705430203924566]:2.899586230997E-1,50[&location="Northeast",location.rate=0.048705430203924566]:2.899586230997E-1)[&location="Northeast",location.rate=0.048705430203924566]:8.346481231764E-2)[&location="Northeast",location.rate=0.048705430203924566]:8.174693895522E-3,47[&location="Northeast",location.rate=0.048705430203924566]:4.143850145586E-1)[&location="Northeast",location.rate=0.048705430203924566]:3.894618962032E-2)[&location="Northeast",location.rate=0.048705430203924566]:6.155682963828E-2,(44[&location="Northeast",location.rate=0.048705430203924566]:5.033405742899E-1,45[&location="Northeast",location.rate=0.048705430203924566]:5.006083338528E-1)[&location="Northeast",location.rate=0.048705430203924566]:6.082978653009E-3)[&location="Northeast",location.rate=0.048705430203924566]:1.074374331438E-1,(128[&location="North",location.rate=0.048705430203924566]:1.267638805714E0,((((65[&location="Centre-West",location.rate=0.048705430203924566]:2.325315022888E-1,62[&location="Centre-West",location.rate=0.048705430203924566]:4.243123242065E-1)[&location="Centre-West",location.rate=0.048705430203924566]:2.213225628574E-2,(60[&location="Centre-West",location.rate=0.048705430203924566]:7.211867283043E-2,64[&location="Centre-West",location.rate=0.048705430203924566]:2.228036043371E-1)[&location="Centre-West",location.rate=0.048705430203924566]:1.825450857441E-1)[&location="Centre-West",location.rate=0.048705430203924566]:1.368387338214E-1,(63[&location="Centre-West",location.rate=0.048705430203924566]:1.1304411672E-1,61[&location="Centre-West",location.rate=0.048705430203924566]:1.54140007131E-1)[&location="Centre-West",location.rate=0.048705430203924566]:4.291433071826E-1)[&location="Centre-West",location.rate=0.048705430203924566]:7.178222064444E-1,(((130[&location="North",location.rate=0.048705430203924566]:1.411113935964E-1,(132[&location="North",location.rate=0.048705430203924566]:2.119793490385E-2,129[&location="North",location.rate=0.048705430203924566]:1.84582088765E-2)[&location="North",location.rate=0.048705430203924566]:1.226531847199E-1)[&location="North",location.rate=0.048705430203924566]:2.934394680749E-1,131[&location="North",location.rate=0.048705430203924566]:4.372905876986E-1)[&location="North",location.rate=0.048705430203924566]:1.574582506979E-1,(69[&location="North",location.rate=0.048705430203924566]:7.22467901006E-1,118[&location="Northeast",location.rate=0.048705430203924566]:7.115089968963E-1)[&location="North",location.rate=0.048705430203924566]:1.748641684277E-2)[&location="North",location.rate=0.048705430203924566]:5.72110107019E-1)[&location="North",location.rate=0.048705430203924566]:1.06259312353E-1)[&location="North",location.rate=0.048705430203924566]:1.198861522272E-1)[&location="Northeast",location.rate=0.048705430203924566]:1.065437151446E-1,(121[&location="Northeast",location.rate=0.048705430203924566]:1.58391284885E0,127[&location="Centre-West",location.rate=0.048705430203924566]:2.025008739261E0)[&location="Northeast",location.rate=0.048705430203924566]:5.074160982085E-1)[&location="Northeast",location.rate=0.048705430203924566]:9.80351517815E-3,36[&location="Northeast",location.rate=0.048705430203924566]:2.168040744182E-2)[&location="Northeast",location.rate=0.048705430203924566]:1.471956212355E-1,35[&location="Northeast",location.rate=0.048705430203924566]:1.223006862116E-1)[&location="Northeast",location.rate=0.048705430203924566]:4.87709360386E-1,(38[&location="Northeast",location.rate=0.048705430203924566]:7.478031245405E-1,(((96[&location="RJ",location.rate=0.048705430203924566]:4.169386930494E-1,99[&location="RJ",location.rate=0.048705430203924566]:4.524578187323E-1)[&location="RJ",location.rate=0.048705430203924566]:1.945172375724E-1,(((100[&location="RJ",location.rate=0.048705430203924566]:3.254415151692E-1,94[&location="RJ",location.rate=0.048705430203924566]:3.254415151692E-1)[&location="RJ",location.rate=0.048705430203924566]:1.215654368689E-1,95[&location="RJ",location.rate=0.048705430203924566]:5.317064055901E-1)[&location="RJ",location.rate=0.048705430203924566]:3.330049886304E-2,98[&location="RJ",location.rate=0.048705430203924566]:5.540779427044E-1)[&location="RJ",location.rate=0.048705430203924566]:7.103919010306E-2)[&location="RJ",location.rate=0.048705430203924566]:1.575254686429E-1,((97[&location="RJ",location.rate=0.048705430203924566]:4.424125715951E-1,(40[&location="RJ",location.rate=0.048705430203924566]:4.868805387234E-1,(39[&location="RJ",location.rate=0.048705430203924566]:4.77110779992E-1,(16[&location="RJ",location.rate=0.048705430203924566]:2.547541118696E0,((146[&location="RJ",location.rate=0.048705430203924566]:3.932141102031E-1,147[&location="RJ",location.rate=0.048705430203924566]:3.303725801485E-1)[&location="RJ",location.rate=0.048705430203924566]:1.628405121009E-1,((((102[&location="RJ",location.rate=0.048705430203924566]:1.268112987889E-1,((11[&location="RJ",location.rate=0.048705430203924566]:5.156420145575E-1,140[&location="RJ",location.rate=0.048705430203924566]:4.964639323658E-1)[&location="RJ",location.rate=0.048705430203924566]:1.523284097769E-1,(23[&location="RJ",location.rate=0.048705430203924566]:4.736592990843E-1,(25[&location="RJ",location.rate=0.048705430203924566]:3.292278953509E-1,20[&location="RJ",location.rate=0.048705430203924566]:3.100498131592E-1)[&location="RJ",location.rate=0.048705430203924566]:1.55390307843E-1)[&location="RJ",location.rate=0.048705430203924566]:2.792426320994E-1)[&location="RJ",location.rate=0.048705430203924566]:5.24594299112E-1)[&location="RJ",location.rate=0.048705430203924566]:7.843201230762E-2,((((17[&location="RJ",location.rate=0.048705430203924566]:6.287121141791E-1,24[&location="RJ",location.rate=0.048705430203924566]:6.780271826723E-1)[&location="RJ",location.rate=0.048705430203924566]:2.441807152821E-1,((21[&location="RJ",location.rate=0.048705430203924566]:7.789886069698E-1,28[&location="RJ",location.rate=0.048705430203924566]:8.036461412163E-1)[&location="RJ",location.rate=0.048705430203924566]:7.188258981267E-2,1[&location="RJ",location.rate=0.048705430203924566]:8.922736116598E-2)[&location="RJ",location.rate=0.048705430203924566]:5.21586189802E-2)[&location="RJ",location.rate=0.048705430203924566]:2.302884588755E-1,(((((30[&location="RJ",location.rate=0.048705430203924566]:1.757612339255E-1,4[&location="RJ",location.rate=0.048705430203924566]:3.158494199452E-3)[&location="RJ",location.rate=0.048705430203924566]:3.765460980288E-1,14[&location="RJ",location.rate=0.048705430203924566]:4.372388388035E-1)[&location="RJ",location.rate=0.048705430203924566]:1.254251384252E-1,(9[&location="RJ",location.rate=0.048705430203924566]:4.915117301758E-1,112[&location="RJ",location.rate=0.048705430203924566]:4.997309082579E-1)[&location="RJ",location.rate=0.048705430203924566]:6.293306897075E-2)[&location="RJ",location.rate=0.048705430203924566]:1.292862025573E-1,((110[&location="RJ",location.rate=0.048705430203924566]:5.577629273355E-1,(117[&location="RJ",location.rate=0.048705430203924566]:3.555525173822E-1,113[&location="RJ",location.rate=0.048705430203924566]:3.528127913546E-1)[&location="RJ",location.rate=0.048705430203924566]:2.104295880356E-1)[&location="RJ",location.rate=0.048705430203924566]:3.125979531152E-2,105[&location="RJ",location.rate=0.048705430203924566]:5.67104914428E-1)[&location="RJ",location.rate=0.048705430203924566]:9.744800508416E-2)[&location="RJ",location.rate=0.048705430203924566]:3.414489741008E-1,((((108[&location="RJ",location.rate=0.048705430203924566]:5.943113583086E-2,107[&location="RJ",location.rate=0.048705430203924566]:6.217086185821E-2)[&location="RJ",location.rate=0.048705430203924566]:4.905661233776E-1,(109[&location="RJ",location.rate=0.048705430203924566]:3.229459131011E-1,114[&location="RJ",location.rate=0.048705430203924566]:2.434938583066E-1)[&location="RJ",location.rate=0.048705430203924566]:2.489691543264E-1)[&location="RJ",location.rate=0.048705430203924566]:2.003296158359E-1,(115[&location="RJ",location.rate=0.048705430203924566]:6.047797627017E-1,(19[&location="RJ",location.rate=0.048705430203924566]:5.866758512423E-1,13[&location="RJ",location.rate=0.048705430203924566]:5.483196868586E-1)[&location="RJ",location.rate=0.048705430203924566]:1.386518566649E-1)[&location="RJ",location.rate=0.048705430203924566]:8.801286576721E-2)[&location="RJ",location.rate=0.048705430203924566]:2.089145599531E-1,((148[&location="RJ",location.rate=0.048705430203924566]:2.252903161538E-1,143[&location="RJ",location.rate=0.048705430203924566]:2.225505901264E-1)[&location="RJ",location.rate=0.048705430203924566]:4.819394409687E-1,(((111[&location="RJ",location.rate=0.048705430203924566]:1.212085477774E-1,(104[&location="RJ",location.rate=0.048705430203924566]:1.796191210452E-2,106[&location="RJ",location.rate=0.048705430203924566]:1.796191210452E-2)[&location="RJ",location.rate=0.048705430203924566]:8.68082795085E-2)[&location="RJ",location.rate=0.048705430203924566]:8.979966172268E-3,139[&location="RJ",location.rate=0.048705430203924566]:3.05530979703E-1)[&location="RJ",location.rate=0.048705430203924566]:4.459892988727E-1,116[&location="RJ",location.rate=0.048705430203924566]:4.994654840552E-1)[&location="RJ",location.rate=0.048705430203924566]:1.694081086836E-1)[&location="RJ",location.rate=0.048705430203924566]:2.328335956831E-1)[&location="RJ",location.rate=0.048705430203924566]:4.95001846429E-2)[&location="RJ",location.rate=0.048705430203924566]:3.142597006639E-2)[&location="RJ",location.rate=0.048705430203924566]:1.416474339259E-1,((144[&location="RJ",location.rate=0.048705430203924566]:1.986918856095E-1,(145[&location="RJ",location.rate=0.048705430203924566]:8.169775826857E-2,141[&location="RJ",location.rate=0.048705430203924566]:7.895803224099E-2)[&location="RJ",location.rate=0.048705430203924566]:1.224735793958E-1)[&location="RJ",location.rate=0.048705430203924566]:1.426881140333E-1,142[&location="RJ",location.rate=0.048705430203924566]:3.468594516977E-1)[&location="RJ",location.rate=0.048705430203924566]:1.032215845908E0)[&location="RJ",location.rate=0.048705430203924566]:7.27433559571E-2)[&location="RJ",location.rate=0.048705430203924566]:1.508048274846E-1,(((89[&location="Northeast",location.rate=0.048705430203924566]:1.073270990723E-1,88[&location="Northeast",location.rate=0.048705430203924566]:9.362846893528E-2)[&location="Northeast",location.rate=0.048705430203924566]:3.308288709569E-1,((92[&location="Northeast",location.rate=0.048705430203924566]:1.393465706658E-1,(91[&location="Northeast",location.rate=0.048705430203924566]:5.848563153485E-2,90[&location="Northeast",location.rate=0.048705430203924566]:5.848563153485E-2)[&location="Northeast",location.rate=0.048705430203924566]:8.086093913097E-2)[&location="Northeast",location.rate=0.048705430203924566]:2.58961225269E-1,(((86[&location="Northeast",location.rate=0.048705430203924566]:7.647981622931E-2,83[&location="Northeast",location.rate=0.048705430203924566]:7.647981622931E-2)[&location="Northeast",location.rate=0.048705430203924566]:1.670996434746E-1,((93[&location="Northeast",location.rate=0.048705430203924566]:2.045536252984E-1,85[&location="Northeast",location.rate=0.048705430203924566]:1.908549951614E-1)[&location="Northeast",location.rate=0.048705430203924566]:5.153077371607E-2,84[&location="Northeast",location.rate=0.048705430203924566]:2.423857688774E-1)[&location="Northeast",location.rate=0.048705430203924566]:1.193690826493E-3)[&location="Northeast",location.rate=0.048705430203924566]:5.146700761753E-2,87[&location="Northeast",location.rate=0.048705430203924566]:2.950464673215E-1)[&location="Northeast",location.rate=0.048705430203924566]:8.956269847632E-2)[&location="Northeast",location.rate=0.048705430203924566]:3.98481740944E-2)[&location="Northeast",location.rate=0.048705430203924566]:8.237136821326E-1,(3[&location="RJ",location.rate=0.048705430203924566]:6.47139317316E-1,((6[&location="RJ",location.rate=0.048705430203924566]:4.748676283815E-1,18[&location="RJ",location.rate=0.048705430203924566]:5.378813270116E-1)[&location="RJ",location.rate=0.048705430203924566]:2.559841148413E-2,(10[&location="RJ",location.rate=0.048705430203924566]:3.356340947643E-1,15[&location="RJ",location.rate=0.048705430203924566]:3.739902591478E-1)[&location="RJ",location.rate=0.048705430203924566]:1.812703012657E-1)[&location="RJ",location.rate=0.048705430203924566]:1.987280719709E-1)[&location="RJ",location.rate=0.048705430203924566]:6.130567731162E-2)[&location="RJ",location.rate=0.048705430203924566]:6.448634179261E-1)[&location="RJ",location.rate=0.048705430203924566]:8.29913908262E-1,101[&location="RJ",location.rate=0.048705430203924566]:1.180482594788E0)[&location="RJ",location.rate=0.048705430203924566]:2.285176072747E-1)[&location="RJ",location.rate=0.048705430203924566]:2.621214950916E-2)[&location="RJ",location.rate=0.048705430203924566]:1.506258741367E-2)[&location="RJ",location.rate=0.048705430203924566]:9.769758731427E-3)[&location="RJ",location.rate=0.048705430203924566]:2.657028423792E-2)[&location="RJ",location.rate=0.048705430203924566]:8.930353172374E-2,((((22[&location="RJ",location.rate=0.048705430203924566]:3.515010029689E-1,27[&location="RJ",location.rate=0.048705430203924566]:3.679393591333E-1)[&location="RJ",location.rate=0.048705430203924566]:3.951672606275E-1,((7[&location="RJ",location.rate=0.048705430203924566]:1.983820639613E-1,8[&location="RJ",location.rate=0.048705430203924566]:1.983820639613E-1)[&location="RJ",location.rate=0.048705430203924566]:4.090810440731E-1,26[&location="RJ",location.rate=0.048705430203924566]:7.14312423103E-1)[&location="RJ",location.rate=0.048705430203924566]:4.33147446031E-2)[&location="RJ",location.rate=0.048705430203924566]:3.137217130704E-4,31[&location="RJ",location.rate=0.048705430203924566]:8.017765058576E-1)[&location="RJ",location.rate=0.048705430203924566]:1.367439758081E-1,2[&location="RJ",location.rate=0.048705430203924566]:7.111232213916E-1)[&location="RJ",location.rate=0.048705430203924566]:1.848356936123E0)[&location="RJ",location.rate=0.048705430203924566]:5.147294621902E-2)[&location="RJ",location.rate=0.048705430203924566]:1.618818345655E-1)[&location="Northeast",location.rate=0.048705430203924566]:4.645723685726E-1)[&location="Northeast",location.rate=0.048705430203924566]:8.677768040323E-2,((125[&location="Northeast",location.rate=0.048705430203924566]:5.592908201966E-1,(((52[&location="Northeast",location.rate=0.048705430203924566]:2.13071911003E-1,(((12[&location="RJ",location.rate=0.048705430203924566]:1.330488628042E-1,5[&location="RJ",location.rate=0.048705430203924566]:9.469269842069E-2)[&location="RJ",location.rate=0.048705430203924566]:3.785802830946E-1,29[&location="RJ",location.rate=0.048705430203924566]:6.184784609673E-1)[&location="RJ",location.rate=0.048705430203924566]:1.505361923551E-1,103[&location="RJ",location.rate=0.048705430203924566]:5.361379409936E-1)[&location="RJ",location.rate=0.048705430203924566]:1.34122770457E0)[&location="Northeast",location.rate=0.048705430203924566]:3.367888075881E-1,(((75[&location="North",location.rate=0.048705430203924566]:6.196376109516E-1,(70[&location="North",location.rate=0.048705430203924566]:4.233745536068E-1,(76[&location="North",location.rate=0.048705430203924566]:4.599955880511E-1,74[&location="North",location.rate=0.048705430203924566]:4.599955880511E-1)[&location="North",location.rate=0.048705430203924566]:1.7351299392E-3)[&location="North",location.rate=0.048705430203924566]:1.579068929613E-1)[&location="North",location.rate=0.048705430203924566]:1.540553629905E-1,((79[&location="North",location.rate=0.048705430203924566]:3.704481415228E-1,((78[&location="North",location.rate=0.048705430203924566]:1.075443437678E-1,72[&location="North",location.rate=0.048705430203924566]:8.56265355485E-2)[&location="North",location.rate=0.048705430203924566]:5.256049878014E-2,82[&location="North",location.rate=0.048705430203924566]:1.6832402063E-1)[&location="North",location.rate=0.048705430203924566]:2.103432989748E-1)[&location="North",location.rate=0.048705430203924566]:1.546972185377E-1,(77[&location="North",location.rate=0.048705430203924566]:4.276796302534E-1,(73[&location="North",location.rate=0.048705430203924566]:4.251070003689E-1,(71[&location="North",location.rate=0.048705430203924566]:2.494707111803E-1,(80[&location="North",location.rate=0.048705430203924566]:1.370832297166E-2,81[&location="North",location.rate=0.048705430203924566]:1.370832297166E-2)[&location="North",location.rate=0.048705430203924566]:2.549404704004E-1)[&location="North",location.rate=0.048705430203924566]:1.071431385037E-1)[&location="North",location.rate=0.048705430203924566]:8.052081939216E-3)[&location="North",location.rate=0.048705430203924566]:1.330821681632E-1)[&location="North",location.rate=0.048705430203924566]:2.074517234707E-1)[&location="North",location.rate=0.048705430203924566]:3.504004013554E-1,((133[&location="Northeast",location.rate=0.048705430203924566]:7.128856794023E-1,137[&location="Northeast",location.rate=0.048705430203924566]:7.539815698134E-1)[&location="Northeast",location.rate=0.048705430203924566]:1.112485991026E-1,134[&location="Northeast",location.rate=0.048705430203924566]:7.939972922037E-1)[&location="Northeast",location.rate=0.048705430203924566]:3.355755351486E-1)[&location="Northeast",location.rate=0.048705430203924566]:1.640336805944E-1)[&location="Northeast",location.rate=0.048705430203924566]:3.402450535475E-2,53[&location="Northeast",location.rate=0.048705430203924566]:5.756885026345E-1)[&location="Northeast",location.rate=0.048705430203924566]:1.939848312233E-1)[&location="Northeast",location.rate=0.048705430203924566]:7.078981858945E-1,(68[&location="North",location.rate=0.048705430203924566]:6.454612513683E-1,(59[&location="Northeast",location.rate=0.048705430203924566]:3.371653142049E-1,((57[&location="Northeast",location.rate=0.048705430203924566]:1.286273520441E-1,54[&location="Northeast",location.rate=0.048705430203924566]:8.764374548677E-2)[&location="Northeast",location.rate=0.048705430203924566]:1.591559059206E-1,((56[&location="Northeast",location.rate=0.048705430203924566]:7.811995708896E-2,55[&location="Northeast",location.rate=0.048705430203924566]:7.811995708896E-2)[&location="Northeast",location.rate=0.048705430203924566]:2.371855796514E-2,(58[&location="Northeast",location.rate=0.048705430203924566]:9.816163617372E-2,37[&location="Northeast",location.rate=0.048705430203924566]:1.172873192338E-1)[&location="Northeast",location.rate=0.048705430203924566]:3.09992832521E-2)[&location="Northeast",location.rate=0.048705430203924566]:1.750157811619E-1)[&location="Northeast",location.rate=0.048705430203924566]:5.211429667734E-2)[&location="Northeast",location.rate=0.048705430203924566]:3.574762650323E-1)[&location="Northeast",location.rate=0.048705430203924566]:4.550610880561E-1)[&location="Northeast",location.rate=0.048705430203924566]:1.439860253487E-1)[&location="Northeast",location.rate=0.048705430203924566]:3.495540343399E-3)[&location="Northeast",location.rate=0.048705430203924566]:2.821963829071E-1)[&location="Northeast"];
tree STATE_2226000 [&joint=-76.01963930712022,lnP=-76.01963930712022] = [&R] (33[&location="Northeast",location.rate=0.09035406884151626]:6.845928261782E-2,((34[&location="Northeast",location.rate=0.09035406884151626]:1.118065202762E-2,((((((52[&location="Northeast",location.rate=0.09035406884151626]:3.749977087789E-1,((29[&location="RJ",location.rate=0.09035406884151626]:5.738816206332E-1,(5[&location="RJ",location.rate=0.09035406884151626]:1.434560815137E-1,12[&location="RJ",location.rate=0.09035406884151626]:1.818122458971E-1)[&location="RJ",location.rate=0.09035406884151626]:2.852200596675E-1)[&location="RJ",location.rate=0.09035406884151626]:1.339470271181E-1,103[&location="RJ",location.rate=0.09035406884151626]:4.749519354225E-1)[&location="RJ",location.rate=0.09035406884151626]:1.564339507917E0)[&location="Northeast",location.rate=0.09035406884151626]:5.896096813448E-1,((((134[&location="Northeast",location.rate=0.09035406884151626]:2.980908568647E-1,137[&location="Northeast",location.rate=0.09035406884151626]:3.69323733577E-1)[&location="Northeast",location.rate=0.09035406884151626]:3.747603092379E-1,133[&location="Northeast",location.rate=0.09035406884151626]:7.029881524038E-1)[&location="Northeast",location.rate=0.09035406884151626]:8.955452683896E-1,(((71[&location="North",location.rate=0.09035406884151626]:2.1252137014E-1,(80[&location="North",location.rate=0.09035406884151626]:1.465498973728E-1,81[&location="North",location.rate=0.09035406884151626]:1.465498973728E-1)[&location="North",location.rate=0.09035406884151626]:8.514955495894E-2)[&location="North",location.rate=0.09035406884151626]:1.37809477661E-1,(73[&location="North",location.rate=0.09035406884151626]:3.698028985216E-1,(77[&location="North",location.rate=0.09035406884151626]:3.081034704656E-1,(79[&location="North",location.rate=0.09035406884151626]:1.788756380847E-1,((72[&location="North",location.rate=0.09035406884151626]:3.289329193177E-2,78[&location="North",location.rate=0.09035406884151626]:5.481110015109E-2)[&location="North",location.rate=0.09035406884151626]:1.042870957997E-1,82[&location="North",location.rate=0.09035406884151626]:1.673173740329E-1)[&location="North",location.rate=0.09035406884151626]:1.977744213388E-2)[&location="North",location.rate=0.09035406884151626]:9.361139402487E-2)[&location="North",location.rate=0.09035406884151626]:5.621997600122E-2)[&location="North",location.rate=0.09035406884151626]:4.902109996429E-2)[&location="North",location.rate=0.09035406884151626]:2.761729380579E-1,(75[&location="North",location.rate=0.09035406884151626]:5.765736768081E-1,(70[&location="North",location.rate=0.09035406884151626]:4.007627516264E-1,(74[&location="North",location.rate=0.09035406884151626]:3.490110281259E-1,76[&location="North",location.rate=0.09035406884151626]:3.490110281259E-1)[&location="North",location.rate=0.09035406884151626]:9.010788788399E-2)[&location="North",location.rate=0.09035406884151626]:1.374547607983E-1)[&location="North",location.rate=0.09035406884151626]:1.184232597357E-1)[&location="North",location.rate=0.09035406884151626]:8.679200458935E-1)[&location="Northeast",location.rate=0.09035406884151626]:6.081022937893E-2,53[&location="Northeast",location.rate=0.09035406884151626]:8.772641532041E-1)[&location="Northeast",location.rate=0.09035406884151626]:7.91465156081E-2)[&location="Northeast",location.rate=0.09035406884151626]:3.184772204406E-1,125[&location="Northeast",location.rate=0.09035406884151626]:1.064505375592E0)[&location="Northeast",location.rate=0.09035406884151626]:1.701223520542E-1,((((56[&location="Northeast",location.rate=0.09035406884151626]:2.25658370349E-1,55[&location="Northeast",location.rate=0.09035406884151626]:2.25658370349E-1)[&location="Northeast",location.rate=0.09035406884151626]:1.373074639376E-1,((54[&location="Northeast",location.rate=0.09035406884151626]:3.752445433538E-2,37[&location="Northeast",location.rate=0.09035406884151626]:1.140271865758E-1)[&location="Northeast",location.rate=0.09035406884151626]:1.318551560915E-1,(57[&location="Northeast",location.rate=0.09035406884151626]:7.089683120415E-2,58[&location="Northeast",location.rate=0.09035406884151626]:8.729027382714E-2)[&location="Northeast",location.rate=0.09035406884151626]:1.394663857801E-1)[&location="Northeast",location.rate=0.09035406884151626]:1.635315790512E-1)[&location="Northeast",location.rate=0.09035406884151626]:1.026409701198E-1,59[&location="Northeast",location.rate=0.09035406884151626]:4.73803525718E-1)[&location="Northeast",location.rate=0.09035406884151626]:1.644672745509E-1,68[&location="North",location.rate=0.09035406884151626]:5.890904724E-1)[&location="Northeast",location.rate=0.09035406884151626]:4.788705885791E-1)[&location="Northeast",location.rate=0.09035406884151626]:1.925073182002E-1,(((122[&location="Northeast",location.rate=0.09035406884151626]:4.15822414704E-1,(124[&location="Northeast",location.rate=0.09035406884151626]:3.740647893393E-3,123[&location="Northeast",location.rate=0.09035406884151626]:6.472888330519E-3)[&location="Northeast",location.rate=0.09035406884151626]:4.093495263735E-1)[&location="Northeast",location.rate=0.09035406884151626]:4.353616288562E-1,67[&location="North",location.rate=0.09035406884151626]:3.499114932195E-1)[&location="Northeast",location.rate=0.09035406884151626]:1.853358077272E-1,((((138[&location="Northeast",location.rate=0.09035406884151626]:2.218068793027E-1,136[&location="Northeast",location.rate=0.09035406884151626]:9.03000299875E-2)[&location="Northeast",location.rate=0.09035406884151626]:4.098161777615E-1,135[&location="Northeast",location.rate=0.09035406884151626]:4.316230570642E-1)[&location="Northeast",location.rate=0.09035406884151626]:7.48723432188E-1,((119[&location="Northeast",location.rate=0.09035406884151626]:1.127630821925E0,120[&location="Northeast",location.rate=0.09035406884151626]:1.031740410966E0)[&location="Northeast",location.rate=0.09035406884151626]:3.356603470156E-1,126[&location="Northeast",location.rate=0.09035406884151626]:6.775886462968E-1)[&location="Northeast",location.rate=0.09035406884151626]:6.500052579097E-2)[&location="Northeast",location.rate=0.09035406884151626]:8.881318043117E-1,66[&location="North",location.rate=0.09035406884151626]:3.835467867145E-1)[&location="Northeast",location.rate=0.09035406884151626]:1.517005142323E-1)[&location="Northeast",location.rate=0.09035406884151626]:1.775004404602E-1)[&location="Northeast",location.rate=0.09035406884151626]:2.239518354229E-2,((((((65[&location="Centre-West",location.rate=0.09035406884151626]:2.843101058299E-1,((60[&location="Centre-West",location.rate=0.09035406884151626]:7.920918316743E-2,64[&location="Centre-West",location.rate=0.09035406884151626]:2.298941146741E-1)[&location="Centre-West",location.rate=0.09035406884151626]:1.697006678401E-1,62[&location="Centre-West",location.rate=0.09035406884151626]:4.406906729252E-1)[&location="Centre-West",location.rate=0.09035406884151626]:3.540025482237E-2)[&location="Centre-West",location.rate=0.09035406884151626]:6.087849178041E-1,(61[&location="Centre-West",location.rate=0.09035406884151626]:2.256641529888E-1,63[&location="Centre-West",location.rate=0.09035406884151626]:1.845682625778E-1)[&location="Centre-West",location.rate=0.09035406884151626]:8.592116925629E-1)[&location="Centre-West",location.rate=0.09035406884151626]:7.66237851995E-1,(128[&location="North",location.rate=0.09035406884151626]:1.02360834803E0,((118[&location="Northeast",location.rate=0.09035406884151626]:6.003507843454E-1,69[&location="North",location.rate=0.09035406884151626]:6.11309688455E-1)[&location="North",location.rate=0.09035406884151626]:2.361605491268E-1,((129[&location="North",location.rate=0.09035406884151626]:3.27234589905E-2,132[&location="North",location.rate=0.09035406884151626]:3.546318501785E-2)[&location="North",location.rate=0.09035406884151626]:6.043873041816E-2,(131[&location="North",location.rate=0.09035406884151626]:6.953809106357E-2,130[&location="North",location.rate=0.09035406884151626]:6.679836503621E-2)[&location="North",location.rate=0.09035406884151626]:2.636382437245E-2)[&location="North",location.rate=0.09035406884151626]:6.063628426936E-1)[&location="North",location.rate=0.09035406884151626]:3.268230419548E-1)[&location="North",location.rate=0.09035406884151626]:6.877793221197E-1)[&location="Northeast",location.rate=0.09035406884151626]:8.045299494741E-2,(45[&location="Northeast",location.rate=0.09035406884151626]:8.183186504873E-1,((43[&location="Northeast",location.rate=0.09035406884151626]:6.528030196331E-1,(46[&location="Northeast",location.rate=0.09035406884151626]:4.403039294095E-1,(41[&location="Northeast",location.rate=0.09035406884151626]:3.391175446425E-1,(48[&location="Northeast",location.rate=0.09035406884151626]:7.658224823323E-2,42[&location="Northeast",location.rate=0.09035406884151626]:3.833088211301E-2)[&location="Northeast",location.rate=0.09035406884151626]:3.062511434037E-1)[&location="Northeast",location.rate=0.09035406884151626]:4.654157602407E-2)[&location="Northeast",location.rate=0.09035406884151626]:2.124990902235E-1)[&location="Northeast",location.rate=0.09035406884151626]:1.238145386778E-1,(51[&location="Northeast",location.rate=0.09035406884151626]:6.036545304519E-1,((49[&location="Northeast",location.rate=0.09035406884151626]:4.828187050586E-1,50[&location="Northeast",location.rate=0.09035406884151626]:4.828187050586E-1)[&location="Northeast",location.rate=0.09035406884151626]:9.643634056437E-2,(47[&location="Northeast",location.rate=0.09035406884151626]:2.219350902106E-1,44[&location="Northeast",location.rate=0.09035406884151626]:2.164706093363E-1)[&location="Northeast",location.rate=0.09035406884151626]:3.901068406581E-1)[&location="Northeast",location.rate=0.09035406884151626]:1.893500395464E-2)[&location="Northeast",location.rate=0.09035406884151626]:1.456406234874E-1)[&location="Northeast",location.rate=0.09035406884151626]:4.989781348786E-2)[&location="Northeast",location.rate=0.09035406884151626]:2.001258023181E-1)[&location="Northeast",location.rate=0.09035406884151626]:1.139354027456E-1,(((36[&location="Northeast",location.rate=0.09035406884151626]:1.668612026006E-1,127[&location="Centre-West",location.rate=0.09035406884151626]:2.687409147806E0)[&location="Northeast",location.rate=0.09035406884151626]:6.423742363253E-2,121[&location="Northeast",location.rate=0.09035406884151626]:2.310550681028E0)[&location="Northeast",location.rate=0.09035406884151626]:1.932946351372E-2,35[&location="Northeast",location.rate=0.09035406884151626]:2.038527472811E-1)[&location="Northeast",location.rate=0.09035406884151626]:1.731561972735E-1)[&location="Northeast",location.rate=0.09035406884151626]:2.746833742755E-1,(38[&location="Northeast",location.rate=0.09035406884151626]:1.117764619214E0,(((((101[&location="RJ",location.rate=0.09035406884151626]:7.054381379331E-1,(((((((115[&location="RJ",location.rate=0.09035406884151626]:4.736989745325E-1,(13[&location="RJ",location.rate=0.09035406884151626]:5.495287237438E-1,19[&location="RJ",location.rate=0.09035406884151626]:5.878848881275E-1)[&location="RJ",location.rate=0.09035406884151626]:6.36203161055E-3)[&location="RJ",location.rate=0.09035406884151626]:1.44703876224E-1,(108[&location="RJ",location.rate=0.09035406884151626]:3.631554279492E-1,(109[&location="RJ",location.rate=0.09035406884151626]:2.672518639164E-1,(114[&location="RJ",location.rate=0.09035406884151626]:1.792527383225E-1,107[&location="RJ",location.rate=0.09035406884151626]:2.395267109253E-1)[&location="RJ",location.rate=0.09035406884151626]:8.547070799426E-3)[&location="RJ",location.rate=0.09035406884151626]:1.178213722519E-1)[&location="RJ",location.rate=0.09035406884151626]:3.127816693828E-1)[&location="RJ",location.rate=0.09035406884151626]:1.484649678732E-1,((148[&location="RJ",location.rate=0.09035406884151626]:3.264606771353E-1,143[&location="RJ",location.rate=0.09035406884151626]:3.237209511079E-1)[&location="RJ",location.rate=0.09035406884151626]:3.435220319851E-1,(((104[&location="RJ",location.rate=0.09035406884151626]:1.785545526178E-1,(106[&location="RJ",location.rate=0.09035406884151626]:7.738716489566E-2,111[&location="RJ",location.rate=0.09035406884151626]:9.382552106003E-2)[&location="RJ",location.rate=0.09035406884151626]:1.011673877222E-1)[&location="RJ",location.rate=0.09035406884151626]:3.431918618654E-1,139[&location="RJ",location.rate=0.09035406884151626]:7.13527236401E-1)[&location="RJ",location.rate=0.09035406884151626]:4.37676371157E-2,116[&location="RJ",location.rate=0.09035406884151626]:5.052400789962E-1)[&location="RJ",location.rate=0.09035406884151626]:1.263864657405E-1)[&location="RJ",location.rate=0.09035406884151626]:1.35241273893E-1)[&location="RJ",location.rate=0.09035406884151626]:1.359735451501E-1,(((((112[&location="RJ",location.rate=0.09035406884151626]:1.301136560509E-1,117[&location="RJ",location.rate=0.09035406884151626]:1.328533820785E-1)[&location="RJ",location.rate=0.09035406884151626]:4.931873721127E-1,9[&location="RJ",location.rate=0.09035406884151626]:6.150818500815E-1)[&location="RJ",location.rate=0.09035406884151626]:6.031073711982E-2,(4[&location="RJ",location.rate=0.09035406884151626]:1.760494755222E-2,30[&location="RJ",location.rate=0.09035406884151626]:1.902076872782E-1)[&location="RJ",location.rate=0.09035406884151626]:6.08472571156E-1)[&location="RJ",location.rate=0.09035406884151626]:7.808008522835E-2,(14[&location="RJ",location.rate=0.09035406884151626]:4.497006317812E-1,17[&location="RJ",location.rate=0.09035406884151626]:4.880567961649E-1)[&location="RJ",location.rate=0.09035406884151626]:3.119912187306E-1)[&location="RJ",location.rate=0.09035406884151626]:8.192348654665E-2,(113[&location="RJ",location.rate=0.09035406884151626]:8.143582209584E-1,(105[&location="RJ",location.rate=0.09035406884151626]:3.701249759686E-1,110[&location="RJ",location.rate=0.09035406884151626]:3.920427841877E-1)[&location="RJ",location.rate=0.09035406884151626]:4.168359847159E-1)[&location="RJ",location.rate=0.09035406884151626]:2.925711610005E-2)[&location="RJ",location.rate=0.09035406884151626]:1.414178075432E-1)[&location="RJ",location.rate=0.09035406884151626]:1.139018663955E-1,(142[&location="RJ",location.rate=0.09035406884151626]:5.576017093526E-1,(141[&location="RJ",location.rate=0.09035406884151626]:2.04695197525E-1,(144[&location="RJ",location.rate=0.09035406884151626]:1.947296746202E-1,145[&location="RJ",location.rate=0.09035406884151626]:2.002091266752E-1)[&location="RJ",location.rate=0.09035406884151626]:7.225796877354E-3)[&location="RJ",location.rate=0.09035406884151626]:3.501667858001E-1)[&location="RJ",location.rate=0.09035406884151626]:7.139360413708E-1)[&location="RJ",location.rate=0.09035406884151626]:6.088633706309E-2,((102[&location="RJ",location.rate=0.09035406884151626]:4.040971753877E-2,(((21[&location="RJ",location.rate=0.09035406884151626]:7.999231011402E-1,28[&location="RJ",location.rate=0.09035406884151626]:8.245806353866E-1)[&location="RJ",location.rate=0.09035406884151626]:3.888019036417E-2,1[&location="RJ",location.rate=0.09035406884151626]:7.715945588786E-2)[&location="RJ",location.rate=0.09035406884151626]:3.599494804033E-2,24[&location="RJ",location.rate=0.09035406884151626]:8.939763217364E-1)[&location="RJ",location.rate=0.09035406884151626]:3.080772314187E-1)[&location="RJ",location.rate=0.09035406884151626]:3.452512568766E-2,((11[&location="RJ",location.rate=0.09035406884151626]:6.184495679978E-1,140[&location="RJ",location.rate=0.09035406884151626]:5.992714858061E-1)[&location="RJ",location.rate=0.09035406884151626]:1.276040978316E-1,(23[&location="RJ",location.rate=0.09035406884151626]:7.063937094619E-1,(20[&location="RJ",location.rate=0.09035406884151626]:5.199130605185E-1,25[&location="RJ",location.rate=0.09035406884151626]:5.390911427102E-1)[&location="RJ",location.rate=0.09035406884151626]:1.782614708614E-1)[&location="RJ",location.rate=0.09035406884151626]:1.245914632167E-1)[&location="RJ",location.rate=0.09035406884151626]:3.946346020545E-1)[&location="RJ",location.rate=0.09035406884151626]:1.091390209424E-2)[&location="RJ",location.rate=0.09035406884151626]:3.167111280649E-1,(((6[&location="RJ",location.rate=0.09035406884151626]:5.52545786873E-1,(10[&location="RJ",location.rate=0.09035406884151626]:3.722296280694E-1,15[&location="RJ",location.rate=0.09035406884151626]:4.105857924529E-1)[&location="RJ",location.rate=0.09035406884151626]:1.96754514968E-1)[&location="RJ",location.rate=0.09035406884151626]:2.827550358068E-2,(18[&location="RJ",location.rate=0.09035406884151626]:6.177242048786E-1,3[&location="RJ",location.rate=0.09035406884151626]:5.02655711728E-1)[&location="RJ",location.rate=0.09035406884151626]:2.611078420527E-2)[&location="RJ",location.rate=0.09035406884151626]:2.748578899338E-1,((89[&location="Northeast",location.rate=0.09035406884151626]:9.644396316251E-2,88[&location="Northeast",location.rate=0.09035406884151626]:8.27453330255E-2)[&location="Northeast",location.rate=0.09035406884151626]:6.594029842047E-1,(87[&location="Northeast",location.rate=0.09035406884151626]:4.216947632276E-1,(((86[&location="Northeast",location.rate=0.09035406884151626]:3.877271216763E-2,85[&location="Northeast",location.rate=0.09035406884151626]:3.877271216763E-2)[&location="Northeast",location.rate=0.09035406884151626]:2.577234154275E-2,(83[&location="Northeast",location.rate=0.09035406884151626]:2.118407713234E-2,(84[&location="Northeast",location.rate=0.09035406884151626]:2.046659423434E-2,93[&location="Northeast",location.rate=0.09035406884151626]:3.416522437135E-2)[&location="Northeast",location.rate=0.09035406884151626]:7.174828980041E-4)[&location="Northeast",location.rate=0.09035406884151626]:4.336097657804E-2)[&location="Northeast",location.rate=0.09035406884151626]:1.289139729635E-1,(92[&location="Northeast",location.rate=0.09035406884151626]:8.953409889658E-2,(91[&location="Northeast",location.rate=0.09035406884151626]:5.517714842189E-2,90[&location="Northeast",location.rate=0.09035406884151626]:5.517714842189E-2)[&location="Northeast",location.rate=0.09035406884151626]:3.435695047469E-2)[&location="Northeast",location.rate=0.09035406884151626]:1.176235579144E-1)[&location="Northeast",location.rate=0.09035406884151626]:2.282357365537E-1)[&location="Northeast",location.rate=0.09035406884151626]:3.204535540026E-1)[&location="Northeast",location.rate=0.09035406884151626]:6.012020960339E-1)[&location="RJ",location.rate=0.09035406884151626]:5.961957614912E-1)[&location="RJ",location.rate=0.09035406884151626]:3.083577166025E-1)[&location="RJ",location.rate=0.09035406884151626]:8.024706300575E-1,97[&location="RJ",location.rate=0.09035406884151626]:4.637063576306E-1)[&location="RJ",location.rate=0.09035406884151626]:3.482360434226E-1,16[&location="RJ",location.rate=0.09035406884151626]:2.968473578537E0)[&location="RJ",location.rate=0.09035406884151626]:1.6098470816E-2,(((2[&location="RJ",location.rate=0.09035406884151626]:8.331982253821E-1,(((26[&location="RJ",location.rate=0.09035406884151626]:4.972730305267E-1,(7[&location="RJ",location.rate=0.09035406884151626]:1.035328430417E-1,8[&location="RJ",location.rate=0.09035406884151626]:1.035328430417E-1)[&location="RJ",location.rate=0.09035406884151626]:2.868908724165E-1)[&location="RJ",location.rate=0.09035406884151626]:1.139763469975E-1,(22[&location="RJ",location.rate=0.09035406884151626]:3.636750235205E-1,27[&location="RJ",location.rate=0.09035406884151626]:3.801133796849E-1)[&location="RJ",location.rate=0.09035406884151626]:2.36615449894E-1)[&location="RJ",location.rate=0.09035406884151626]:7.857776286404E-2,31[&location="RJ",location.rate=0.09035406884151626]:7.336627568266E-1)[&location="RJ",location.rate=0.09035406884151626]:3.269327288296E-1)[&location="RJ",location.rate=0.09035406884151626]:1.735824431286E0,147[&location="RJ",location.rate=0.09035406884151626]:6.696739030189E-1)[&location="RJ",location.rate=0.09035406884151626]:1.071733860087E-1,(39[&location="RJ",location.rate=0.09035406884151626]:5.803171348699E-1,146[&location="RJ",location.rate=0.09035406884151626]:7.005357141048E-1)[&location="RJ",location.rate=0.09035406884151626]:1.391531049775E-1)[&location="RJ",location.rate=0.09035406884151626]:1.796088833881E-1)[&location="RJ",location.rate=0.09035406884151626]:1.465444506679E-1,((((96[&location="RJ",location.rate=0.09035406884151626]:3.959785644475E-1,99[&location="RJ",location.rate=0.09035406884151626]:4.314976901304E-1)[&location="RJ",location.rate=0.09035406884151626]:2.491701272279E-1,98[&location="RJ",location.rate=0.09035406884151626]:6.588098938611E-1)[&location="RJ",location.rate=0.09035406884151626]:2.737570782401E-2,((94[&location="RJ",location.rate=0.09035406884151626]:1.667216384376E-1,100[&location="RJ",location.rate=0.09035406884151626]:1.667216384376E-1)[&location="RJ",location.rate=0.09035406884151626]:1.490020325478E-1,95[&location="RJ",location.rate=0.09035406884151626]:4.004231245374E-1)[&location="RJ",location.rate=0.09035406884151626]:2.966914388964E-1)[&location="RJ",location.rate=0.09035406884151626]:3.501709482666E-1,40[&location="RJ",location.rate=0.09035406884151626]:9.079412494054E-1)[&location="RJ",location.rate=0.09035406884151626]:1.376823244978E-1)[&location="RJ",location.rate=0.09035406884151626]:1.404470562399E-1)[&location="Northeast",location.rate=0.09035406884151626]:1.362931461316E-1)[&location="Northeast",location.rate=0.09035406884151626]:8.345060611911E-2)[&location="Northeast",location.rate=0.09035406884151626]:1.390514257084E-1)[&location="Northeast",location.rate=0.09035406884151626]:6.476181764549E-2,32[&location="Northeast",location.rate=0.09035406884151626]:5.402466145402E-2)[&location="Northeast",location.rate=0.09035406884151626]:8.955169109078E-3)[&location="Northeast"];
tree STATE_2228000 [&joint=-64.98835347611058,lnP=-64.98835347611058] = [&R] ((33[&location="Northeast",location.rate=0.06601426217539318]:9.10790208029E-3,(34[&location="Northeast",location.rate=0.06601426217539318]:5.529063096754E-3,((((57[&location="Northeast",location.rate=0.06601426217539318]:3.627288549305E-1,((59[&location="Northeast",location.rate=0.06601426217539318]:2.878293110962E-1,((37[&location="Northeast",location.rate=0.06601426217539318]:1.439981832164E-1,54[&location="Northeast",location.rate=0.06601426217539318]:6.7495450976E-2)[&location="Northeast",location.rate=0.06601426217539318]:9.733157274145E-2,58[&location="Northeast",location.rate=0.06601426217539318]:2.222040728978E-1)[&location="Northeast",location.rate=0.06601426217539318]:8.475092125849E-2)[&location="Northeast",location.rate=0.06601426217539318]:3.539991406336E-2,(55[&location="Northeast",location.rate=0.06601426217539318]:1.540851558463E-1,56[&location="Northeast",location.rate=0.06601426217539318]:1.540851558463E-1)[&location="Northeast",location.rate=0.06601426217539318]:1.609473480016E-1)[&location="Northeast",location.rate=0.06601426217539318]:3.676738933383E-2)[&location="Northeast",location.rate=0.06601426217539318]:3.548109065753E-1,68[&location="North",location.rate=0.06601426217539318]:6.656271931997E-1)[&location="Northeast",location.rate=0.06601426217539318]:3.948342081183E-1,(125[&location="Northeast",location.rate=0.06601426217539318]:8.892154831108E-1,(((((76[&location="North",location.rate=0.06601426217539318]:3.596930970752E-1,74[&location="North",location.rate=0.06601426217539318]:3.596930970752E-1)[&location="North",location.rate=0.06601426217539318]:1.302921740469E-1,70[&location="North",location.rate=0.06601426217539318]:4.516291067386E-1)[&location="North",location.rate=0.06601426217539318]:1.073939264921E-1,75[&location="North",location.rate=0.06601426217539318]:5.973791976142E-1)[&location="North",location.rate=0.06601426217539318]:1.945236203322E-1,((((((78[&location="North",location.rate=0.06601426217539318]:1.049061326654E-1,72[&location="North",location.rate=0.06601426217539318]:8.298832444613E-2)[&location="North",location.rate=0.06601426217539318]:9.025067195553E-2,(71[&location="North",location.rate=0.06601426217539318]:9.772124959415E-4,79[&location="North",location.rate=0.06601426217539318]:2.837447276997E-2)[&location="North",location.rate=0.06601426217539318]:1.66782331851E-1)[&location="North",location.rate=0.06601426217539318]:1.195046044219E-1,82[&location="North",location.rate=0.06601426217539318]:3.228805871249E-1)[&location="North",location.rate=0.06601426217539318]:6.150654791235E-2,(80[&location="North",location.rate=0.06601426217539318]:1.377073243112E-2,81[&location="North",location.rate=0.06601426217539318]:1.377073243112E-2)[&location="North",location.rate=0.06601426217539318]:3.541780464418E-1)[&location="North",location.rate=0.06601426217539318]:4.831950245218E-2,77[&location="North",location.rate=0.06601426217539318]:4.601038977635E-1)[&location="North",location.rate=0.06601426217539318]:8.107994759894E-4,73[&location="North",location.rate=0.06601426217539318]:4.663941492942E-1)[&location="North",location.rate=0.06601426217539318]:3.255086686522E-1)[&location="North",location.rate=0.06601426217539318]:6.424089259397E-1,(((134[&location="Northeast",location.rate=0.06601426217539318]:4.480975827199E-1,133[&location="Northeast",location.rate=0.06601426217539318]:4.782345690211E-1)[&location="Northeast",location.rate=0.06601426217539318]:4.376403866749E-2,137[&location="Northeast",location.rate=0.06601426217539318]:5.630944980996E-1)[&location="Northeast",location.rate=0.06601426217539318]:9.298793454731E-1,(((103[&location="RJ",location.rate=0.06601426217539318]:6.133627618022E-1,((12[&location="RJ",location.rate=0.06601426217539318]:1.517310710012E-1,5[&location="RJ",location.rate=0.06601426217539318]:1.133749066178E-1)[&location="RJ",location.rate=0.06601426217539318]:3.656143672253E-1,29[&location="RJ",location.rate=0.06601426217539318]:6.241947532951E-1)[&location="RJ",location.rate=0.06601426217539318]:2.220447208359E-1)[&location="RJ",location.rate=0.06601426217539318]:1.286534324812E0,52[&location="Northeast",location.rate=0.06601426217539318]:2.356033520535E-1)[&location="Northeast",location.rate=0.06601426217539318]:4.121457309439E-1,53[&location="Northeast",location.rate=0.06601426217539318]:6.39552361686E-1)[&location="Northeast",location.rate=0.06601426217539318]:3.024609450746E-2)[&location="Northeast",location.rate=0.06601426217539318]:1.805022908055E-2)[&location="Northeast",location.rate=0.06601426217539318]:4.11749311498E-1)[&location="Northeast",location.rate=0.06601426217539318]:3.379125848739E-1)[&location="Northeast",location.rate=0.06601426217539318]:3.148682193095E-1,((((126[&location="Northeast",location.rate=0.06601426217539318]:9.993396365768E-1,(120[&location="Northeast",location.rate=0.06601426217539318]:1.073023206122E0,(((138[&location="Northeast",location.rate=0.06601426217539318]:1.422735780535E-1,136[&location="Northeast",location.rate=0.06601426217539318]:1.076672873831E-2)[&location="Northeast",location.rate=0.06601426217539318]:4.194220299838E-1,135[&location="Northeast",location.rate=0.06601426217539318]:3.616956080372E-1)[&location="Northeast",location.rate=0.06601426217539318]:1.407184153684E-1,119[&location="Northeast",location.rate=0.06601426217539318]:8.503592288851E-1)[&location="Northeast",location.rate=0.06601426217539318]:3.185543881961E-1)[&location="Northeast",location.rate=0.06601426217539318]:6.161285421394E-1)[&location="Northeast",location.rate=0.06601426217539318]:4.142883984935E-1,66[&location="North",location.rate=0.06601426217539318]:1.664538453854E-1)[&location="Northeast",location.rate=0.06601426217539318]:1.152545275043E-2,(((123[&location="Northeast",location.rate=0.06601426217539318]:1.705091409698E-1,124[&location="Northeast",location.rate=0.06601426217539318]:1.677769005327E-1)[&location="Northeast",location.rate=0.06601426217539318]:1.616008897735E-1,122[&location="Northeast",location.rate=0.06601426217539318]:3.321100307433E-1)[&location="Northeast",location.rate=0.06601426217539318]:2.446629543871E-1,67[&location="North",location.rate=0.06601426217539318]:7.550043478977E-2)[&location="Northeast",location.rate=0.06601426217539318]:1.02478863346E-1)[&location="Northeast",location.rate=0.06601426217539318]:5.230256274116E-1,(((((94[&location="RJ",location.rate=0.06601426217539318]:4.041892696907E-1,16[&location="RJ",location.rate=0.06601426217539318]:2.435037387065E0)[&location="RJ",location.rate=0.06601426217539318]:2.69712072094E-1,((96[&location="RJ",location.rate=0.06601426217539318]:2.756375874023E-1,99[&location="RJ",location.rate=0.06601426217539318]:3.111567130851E-1)[&location="RJ",location.rate=0.06601426217539318]:2.676891092574E-1,(95[&location="RJ",location.rate=0.06601426217539318]:3.145630272244E-1,100[&location="RJ",location.rate=0.06601426217539318]:2.298635736724E-1)[&location="RJ",location.rate=0.06601426217539318]:2.533538333696E-1)[&location="RJ",location.rate=0.06601426217539318]:1.906839347428E-1)[&location="RJ",location.rate=0.06601426217539318]:2.46218485503E-2,(((((((2[&location="RJ",location.rate=0.06601426217539318]:7.61420832634E-1,((26[&location="RJ",location.rate=0.06601426217539318]:5.855187627167E-1,(7[&location="RJ",location.rate=0.06601426217539318]:3.3535267851E-1,8[&location="RJ",location.rate=0.06601426217539318]:3.3535267851E-1)[&location="RJ",location.rate=0.06601426217539318]:1.433167691381E-1)[&location="RJ",location.rate=0.06601426217539318]:7.642403589439E-2,((22[&location="RJ",location.rate=0.06601426217539318]:3.958905076653E-1,27[&location="RJ",location.rate=0.06601426217539318]:4.123288638297E-1)[&location="RJ",location.rate=0.06601426217539318]:2.320911457524E-1,31[&location="RJ",location.rate=0.06601426217539318]:6.827761739658E-1)[&location="RJ",location.rate=0.06601426217539318]:2.300224108366E-2)[&location="RJ",location.rate=0.06601426217539318]:2.830396778586E-1)[&location="RJ",location.rate=0.06601426217539318]:1.510318852182E0,146[&location="RJ",location.rate=0.06601426217539318]:4.352324612212E-1)[&location="RJ",location.rate=0.06601426217539318]:8.308681324912E-2,(98[&location="RJ",location.rate=0.06601426217539318]:3.671352602447E-1,39[&location="RJ",location.rate=0.06601426217539318]:2.387199596984E-1)[&location="RJ",location.rate=0.06601426217539318]:1.59380735537E-1)[&location="RJ",location.rate=0.06601426217539318]:3.63700362034E-2,97[&location="RJ",location.rate=0.06601426217539318]:3.634324800727E-1)[&location="RJ",location.rate=0.06601426217539318]:2.989430766788E-2,(101[&location="RJ",location.rate=0.06601426217539318]:4.007741585776E-1,(((((144[&location="RJ",location.rate=0.06601426217539318]:5.551298476088E-1,(145[&location="RJ",location.rate=0.06601426217539318]:4.656341706265E-1,141[&location="RJ",location.rate=0.06601426217539318]:4.628944445989E-1)[&location="RJ",location.rate=0.06601426217539318]:9.49751290373E-2)[&location="RJ",location.rate=0.06601426217539318]:2.554385496653E-1,142[&location="RJ",location.rate=0.06601426217539318]:8.16047849329E-1)[&location="RJ",location.rate=0.06601426217539318]:5.126955830823E-1,(102[&location="RJ",location.rate=0.06601426217539318]:1.078711884822E-2,((1[&location="RJ",location.rate=0.06601426217539318]:7.893514204843E-2,((28[&location="RJ",location.rate=0.06601426217539318]:4.252622218002E-1,21[&location="RJ",location.rate=0.06601426217539318]:4.006046875538E-1)[&location="RJ",location.rate=0.06601426217539318]:2.40183402738E-1,24[&location="RJ",location.rate=0.06601426217539318]:6.599661724835E-1)[&location="RJ",location.rate=0.06601426217539318]:1.997908873731E-1)[&location="RJ",location.rate=0.06601426217539318]:1.352567431294E-1,((140[&location="RJ",location.rate=0.06601426217539318]:4.263567511742E-1,11[&location="RJ",location.rate=0.06601426217539318]:4.455348333659E-1)[&location="RJ",location.rate=0.06601426217539318]:1.086377526007E-1,((20[&location="RJ",location.rate=0.06601426217539318]:3.998741832328E-1,25[&location="RJ",location.rate=0.06601426217539318]:4.190522654245E-1)[&location="RJ",location.rate=0.06601426217539318]:5.18892291031E-2,23[&location="RJ",location.rate=0.06601426217539318]:4.599825904179E-1)[&location="RJ",location.rate=0.06601426217539318]:1.791215023979E-1)[&location="RJ",location.rate=0.06601426217539318]:3.449508060605E-1)[&location="RJ",location.rate=0.06601426217539318]:1.774171514785E-1)[&location="RJ",location.rate=0.06601426217539318]:7.138097109731E-2)[&location="RJ",location.rate=0.06601426217539318]:2.012358151175E-2,((((115[&location="RJ",location.rate=0.06601426217539318]:4.599827602882E-1,(13[&location="RJ",location.rate=0.06601426217539318]:3.798360723619E-1,19[&location="RJ",location.rate=0.06601426217539318]:4.181922367455E-1)[&location="RJ",location.rate=0.06601426217539318]:1.623384687483E-1)[&location="RJ",location.rate=0.06601426217539318]:1.769353276617E-1,((108[&location="RJ",location.rate=0.06601426217539318]:2.683425466552E-1,(104[&location="RJ",location.rate=0.06601426217539318]:1.406919520807E-1,114[&location="RJ",location.rate=0.06601426217539318]:8.041797947794E-2)[&location="RJ",location.rate=0.06601426217539318]:1.303903206018E-1)[&location="RJ",location.rate=0.06601426217539318]:7.44640951835E-2,(109[&location="RJ",location.rate=0.06601426217539318]:3.530099977425E-1,107[&location="RJ",location.rate=0.06601426217539318]:3.338319155508E-1)[&location="RJ",location.rate=0.06601426217539318]:1.171445231528E-2)[&location="RJ",location.rate=0.06601426217539318]:3.516456926867E-1)[&location="RJ",location.rate=0.06601426217539318]:3.0678978517E-2,((148[&location="RJ",location.rate=0.06601426217539318]:2.5587485479E-1,143[&location="RJ",location.rate=0.06601426217539318]:2.531351287626E-1)[&location="RJ",location.rate=0.06601426217539318]:3.64706510749E-1,((106[&location="RJ",location.rate=0.06601426217539318]:3.106960871268E-1,(139[&location="RJ",location.rate=0.06601426217539318]:2.679231237463E-1,111[&location="RJ",location.rate=0.06601426217539318]:9.258065799296E-2)[&location="RJ",location.rate=0.06601426217539318]:2.345537852983E-1)[&location="RJ",location.rate=0.06601426217539318]:2.462762145799E-1,116[&location="RJ",location.rate=0.06601426217539318]:4.96698329104E-1)[&location="RJ",location.rate=0.06601426217539318]:8.552687205122E-2)[&location="RJ",location.rate=0.06601426217539318]:8.537186531176E-2)[&location="RJ",location.rate=0.06601426217539318]:1.878162534082E-1,(((((112[&location="RJ",location.rate=0.06601426217539318]:5.410972945781E-1,(117[&location="RJ",location.rate=0.06601426217539318]:4.41410007012E-1,9[&location="RJ",location.rate=0.06601426217539318]:4.304511029024E-1)[&location="RJ",location.rate=0.06601426217539318]:1.024270135937E-1)[&location="RJ",location.rate=0.06601426217539318]:1.815366776154E-2,110[&location="RJ",location.rate=0.06601426217539318]:5.537715102849E-1)[&location="RJ",location.rate=0.06601426217539318]:2.17074949616E-3,((30[&location="RJ",location.rate=0.06601426217539318]:4.421998213108E-1,4[&location="RJ",location.rate=0.06601426217539318]:2.695970815847E-1)[&location="RJ",location.rate=0.06601426217539318]:2.277528434175E-1,113[&location="RJ",location.rate=0.06601426217539318]:5.548841715774E-1)[&location="RJ",location.rate=0.06601426217539318]:6.537540258365E-3)[&location="RJ",location.rate=0.06601426217539318]:3.277690257076E-2,105[&location="RJ",location.rate=0.06601426217539318]:5.668013541328E-1)[&location="RJ",location.rate=0.06601426217539318]:1.32140260243E-2,(17[&location="RJ",location.rate=0.06601426217539318]:5.014658953506E-1,14[&location="RJ",location.rate=0.06601426217539318]:4.631097309669E-1)[&location="RJ",location.rate=0.06601426217539318]:1.443029094639E-1)[&location="RJ",location.rate=0.06601426217539318]:3.301924602662E-1)[&location="RJ",location.rate=0.06601426217539318]:2.386591734998E-1)[&location="RJ",location.rate=0.06601426217539318]:1.232470238235E-1,((((6[&location="RJ",location.rate=0.06601426217539318]:3.881233029865E-1,(10[&location="RJ",location.rate=0.06601426217539318]:3.139419588455E-1,15[&location="RJ",location.rate=0.06601426217539318]:3.522981232289E-1)[&location="RJ",location.rate=0.06601426217539318]:9.061970030535E-2)[&location="RJ",location.rate=0.06601426217539318]:9.95554288638E-3,18[&location="RJ",location.rate=0.06601426217539318]:4.61092544503E-1)[&location="RJ",location.rate=0.06601426217539318]:1.910351118949E-1,3[&location="RJ",location.rate=0.06601426217539318]:5.370591632472E-1)[&location="RJ",location.rate=0.06601426217539318]:9.134026278374E-2,((((91[&location="Northeast",location.rate=0.06601426217539318]:2.004756654719E-2,90[&location="Northeast",location.rate=0.06601426217539318]:2.004756654719E-2)[&location="Northeast",location.rate=0.06601426217539318]:8.141119304413E-2,92[&location="Northeast",location.rate=0.06601426217539318]:1.014587595913E-1)[&location="Northeast",location.rate=0.06601426217539318]:1.423946014617E-1,(87[&location="Northeast",location.rate=0.06601426217539318]:2.121884052078E-1,((((84[&location="Northeast",location.rate=0.06601426217539318]:3.723664426513E-2,93[&location="Northeast",location.rate=0.06601426217539318]:5.093527440215E-2)[&location="Northeast",location.rate=0.06601426217539318]:5.647532727447E-2,83[&location="Northeast",location.rate=0.06601426217539318]:9.37119715396E-2)[&location="Northeast",location.rate=0.06601426217539318]:1.542249368369E-2,85[&location="Northeast",location.rate=0.06601426217539318]:1.091344652233E-1)[&location="Northeast",location.rate=0.06601426217539318]:5.674284443772E-3,86[&location="Northeast",location.rate=0.06601426217539318]:1.148087496671E-1)[&location="Northeast",location.rate=0.06601426217539318]:9.737965554069E-2)[&location="Northeast",location.rate=0.06601426217539318]:1.796632570822E-2)[&location="Northeast",location.rate=0.06601426217539318]:1.737675064425E-1,(89[&location="Northeast",location.rate=0.06601426217539318]:1.110111306406E-1,88[&location="Northeast",location.rate=0.06601426217539318]:9.731250050359E-2)[&location="Northeast",location.rate=0.06601426217539318]:3.066097368549E-1)[&location="Northeast",location.rate=0.06601426217539318]:7.642032160696E-1)[&location="RJ",location.rate=0.06601426217539318]:5.943995432225E-1)[&location="RJ",location.rate=0.06601426217539318]:1.807149153517E-1)[&location="RJ",location.rate=0.06601426217539318]:1.036755039523E0)[&location="RJ",location.rate=0.06601426217539318]:2.202334570805E-3,147[&location="RJ",location.rate=0.06601426217539318]:5.239444228579E-1)[&location="RJ",location.rate=0.06601426217539318]:4.084590202137E-2,40[&location="RJ",location.rate=0.06601426217539318]:5.074132756989E-1)[&location="RJ",location.rate=0.06601426217539318]:1.364651058931E-1)[&location="RJ",location.rate=0.06601426217539318]:1.714233327364E-1,38[&location="Northeast",location.rate=0.06601426217539318]:7.469957033994E-1)[&location="Northeast",location.rate=0.06601426217539318]:3.429003286279E-1,((36[&location="Northeast",location.rate=0.06601426217539318]:1.253762350648E-1,(35[&location="Northeast",location.rate=0.06601426217539318]:6.953676115133E-3,(121[&location="Northeast",location.rate=0.06601426217539318]:1.823531836783E0,127[&location="Centre-West",location.rate=0.06601426217539318]:2.264627727194E0)[&location="Northeast",location.rate=0.06601426217539318]:3.094492365922E-1)[&location="Northeast",location.rate=0.06601426217539318]:7.184721648395E-2)[&location="Northeast",location.rate=0.06601426217539318]:1.279527505889E-1,(((((65[&location="Centre-West",location.rate=0.06601426217539318]:2.345071893574E-1,((64[&location="Centre-West",location.rate=0.06601426217539318]:1.688594034565E-1,62[&location="Centre-West",location.rate=0.06601426217539318]:2.099552938675E-1)[&location="Centre-West",location.rate=0.06601426217539318]:1.286684571126E-1,60[&location="Centre-West",location.rate=0.06601426217539318]:1.468429290624E-1)[&location="Centre-West",location.rate=0.06601426217539318]:8.766426029503E-2)[&location="Centre-West",location.rate=0.06601426217539318]:5.035471675624E-2,(61[&location="Centre-West",location.rate=0.06601426217539318]:6.021341538552E-2,63[&location="Centre-West",location.rate=0.06601426217539318]:1.911752497448E-2)[&location="Centre-West",location.rate=0.06601426217539318]:4.164293126459E-1)[&location="Centre-West",location.rate=0.06601426217539318]:4.74176753986E-1,128[&location="North",location.rate=0.06601426217539318]:8.110934546201E-1)[&location="Centre-West",location.rate=0.06601426217539318]:7.105533822185E-1,((69[&location="North",location.rate=0.06601426217539318]:5.79614173642E-1,118[&location="Northeast",location.rate=0.06601426217539318]:5.686552695323E-1)[&location="North",location.rate=0.06601426217539318]:2.415843213402E-1,((129[&location="North",location.rate=0.06601426217539318]:1.809499296603E-2,132[&location="North",location.rate=0.06601426217539318]:2.083471899339E-2)[&location="North",location.rate=0.06601426217539318]:2.195607036381E-1,(130[&location="North",location.rate=0.06601426217539318]:8.578182560449E-2,131[&location="North",location.rate=0.06601426217539318]:8.852155163185E-2)[&location="North",location.rate=0.06601426217539318]:1.518738709996E-1)[&location="North",location.rate=0.06601426217539318]:4.355975928985E-1)[&location="North",location.rate=0.06601426217539318]:8.511332733633E-1)[&location="Northeast",location.rate=0.06601426217539318]:2.222260794008E-2,((((46[&location="Northeast",location.rate=0.06601426217539318]:4.476001974885E-1,((42[&location="Northeast",location.rate=0.06601426217539318]:1.608783086646E-1,41[&location="Northeast",location.rate=0.06601426217539318]:1.554138277904E-1)[&location="Northeast",location.rate=0.06601426217539318]:1.770377093793E-1,48[&location="Northeast",location.rate=0.06601426217539318]:3.761673841641E-1)[&location="Northeast",location.rate=0.06601426217539318]:6.050385157587E-2)[&location="Northeast",location.rate=0.06601426217539318]:3.836387082994E-3,43[&location="Northeast",location.rate=0.06601426217539318]:4.514365845715E-1)[&location="Northeast",location.rate=0.06601426217539318]:5.784976427637E-2,((49[&location="Northeast",location.rate=0.06601426217539318]:1.819668619453E-1,50[&location="Northeast",location.rate=0.06601426217539318]:1.819668619453E-1)[&location="Northeast",location.rate=0.06601426217539318]:2.270951667185E-1,51[&location="Northeast",location.rate=0.06601426217539318]:4.145265095381E-1)[&location="Northeast",location.rate=0.06601426217539318]:6.743743493833E-2)[&location="Northeast",location.rate=0.06601426217539318]:7.530661285245E-2,((47[&location="Northeast",location.rate=0.06601426217539318]:2.350906881985E-1,44[&location="Northeast",location.rate=0.06601426217539318]:2.296262073243E-1)[&location="Northeast",location.rate=0.06601426217539318]:2.828498505783E-1,45[&location="Northeast",location.rate=0.06601426217539318]:5.097438174654E-1)[&location="Northeast",location.rate=0.06601426217539318]:6.66524229235E-2)[&location="Northeast",location.rate=0.06601426217539318]:1.940769920984E-1)[&location="Northeast",location.rate=0.06601426217539318]:1.91651321697E-1)[&location="Northeast",location.rate=0.06601426217539318]:2.807769423238E-1)[&location="Northeast",location.rate=0.06601426217539318]:2.134743400357E-1)[&location="Northeast",location.rate=0.06601426217539318]:1.266040573078E-1)[&location="Northeast",location.rate=0.06601426217539318]:4.093377887164E-2)[&location="Northeast",location.rate=0.06601426217539318]:2.001719514791E-2)[&location="Northeast",location.rate=0.06601426217539318]:1.660871687459E-2,32[&location="Northeast",location.rate=0.06601426217539318]:2.023716690016E-2)[&location="Northeast"];
tree STATE_2230000 [&joint=-68.92223909301862,lnP=-68.92223909301862] = [&R] ((32[&location="Northeast",location.rate=0.023206199811474763]:2.972797712087E-2,((((66[&location="North",location.rate=0.023206199811474763]:5.044737036601E-2,((119[&location="Northeast",location.rate=0.023206199811474763]:2.010456109104E0,126[&location="Northeast",location.rate=0.023206199811474763]:1.22475358646E0)[&location="Northeast",location.rate=0.023206199811474763]:2.183491389084E-3,(120[&location="Northeast",location.rate=0.023206199811474763]:1.512649569052E0,(135[&location="Northeast",location.rate=0.023206199811474763]:9.540296866213E-1,(138[&location="Northeast",location.rate=0.023206199811474763]:1.650742857636E-1,136[&location="Northeast",location.rate=0.023206199811474763]:3.356743644836E-2)[&location="Northeast",location.rate=0.023206199811474763]:9.889554008578E-1)[&location="Northeast",location.rate=0.023206199811474763]:3.065650879104E-1)[&location="Northeast",location.rate=0.023206199811474763]:4.040996204816E-1)[&location="Northeast",location.rate=0.023206199811474763]:7.068448220211E-2)[&location="Northeast",location.rate=0.023206199811474763]:3.008997286064E-1,(((123[&location="Northeast",location.rate=0.023206199811474763]:4.218694777957E-2,124[&location="Northeast",location.rate=0.023206199811474763]:3.945470734244E-2)[&location="Northeast",location.rate=0.023206199811474763]:3.18211940087E-1,122[&location="Northeast",location.rate=0.023206199811474763]:3.603988878666E-1)[&location="Northeast",location.rate=0.023206199811474763]:3.735856882138E-1,67[&location="North",location.rate=0.023206199811474763]:2.327120257397E-1)[&location="Northeast",location.rate=0.023206199811474763]:1.186350732328E-1)[&location="Northeast",location.rate=0.023206199811474763]:5.235692800787E-1,(34[&location="Northeast",location.rate=0.023206199811474763]:2.956803954497E-3,(((35[&location="Northeast",location.rate=0.023206199811474763]:1.201233066698E-1,((36[&location="Northeast",location.rate=0.023206199811474763]:2.270407379912E-2,121[&location="Northeast",location.rate=0.023206199811474763]:2.102156128594E0)[&location="Northeast",location.rate=0.023206199811474763]:4.915878126952E-2,127[&location="Centre-West",location.rate=0.023206199811474763]:2.592410800274E0)[&location="Northeast",location.rate=0.023206199811474763]:9.483579406687E-2)[&location="Northeast",location.rate=0.023206199811474763]:3.911583929425E-1,((45[&location="Northeast",location.rate=0.023206199811474763]:7.479782648659E-1,((((41[&location="Northeast",location.rate=0.023206199811474763]:3.046618838216E-1,(48[&location="Northeast",location.rate=0.023206199811474763]:2.631166815626E-1,42[&location="Northeast",location.rate=0.023206199811474763]:2.248653154424E-1)[&location="Northeast",location.rate=0.023206199811474763]:8.526104925344E-2)[&location="Northeast",location.rate=0.023206199811474763]:1.870302636922E-1,(46[&location="Northeast",location.rate=0.023206199811474763]:4.97499239801E-1,43[&location="Northeast",location.rate=0.023206199811474763]:4.97499239801E-1)[&location="Northeast",location.rate=0.023206199811474763]:4.883771645571E-2)[&location="Northeast",location.rate=0.023206199811474763]:7.029964828783E-2,((50[&location="Northeast",location.rate=0.023206199811474763]:3.505276849764E-1,49[&location="Northeast",location.rate=0.023206199811474763]:3.505276849764E-1)[&location="Northeast",location.rate=0.023206199811474763]:2.599293275716E-2,51[&location="Northeast",location.rate=0.023206199811474763]:3.819850986078E-1)[&location="Northeast",location.rate=0.023206199811474763]:2.073291015653E-1)[&location="Northeast",location.rate=0.023206199811474763]:1.058850177383E-1,(44[&location="Northeast",location.rate=0.023206199811474763]:3.002140268083E-1,47[&location="Northeast",location.rate=0.023206199811474763]:3.056785076826E-1)[&location="Northeast",location.rate=0.023206199811474763]:4.168431146003E-1)[&location="Northeast",location.rate=0.023206199811474763]:3.365336389435E-2)[&location="Northeast",location.rate=0.023206199811474763]:4.460240723015E-1,(((62[&location="Centre-West",location.rate=0.023206199811474763]:5.87584104604E-1,(65[&location="Centre-West",location.rate=0.023206199811474763]:2.18290328655E-1,(60[&location="Centre-West",location.rate=0.023206199811474763]:1.512544396804E-1,64[&location="Centre-West",location.rate=0.023206199811474763]:3.019393711871E-1)[&location="Centre-West",location.rate=0.023206199811474763]:6.703588897465E-2)[&location="Centre-West",location.rate=0.023206199811474763]:1.775129540312E-1)[&location="Centre-West",location.rate=0.023206199811474763]:2.336091267398E-1,(61[&location="Centre-West",location.rate=0.023206199811474763]:5.433092883822E-2,63[&location="Centre-West",location.rate=0.023206199811474763]:1.323503842718E-2)[&location="Centre-West",location.rate=0.023206199811474763]:7.668623025056E-1)[&location="Centre-West",location.rate=0.023206199811474763]:8.282848054573E-1,((((129[&location="North",location.rate=0.023206199811474763]:2.585180104085E-1,(132[&location="North",location.rate=0.023206199811474763]:2.181778959718E-1,(130[&location="North",location.rate=0.023206199811474763]:2.006342422233E-1,131[&location="North",location.rate=0.023206199811474763]:2.033739682507E-1)[&location="North",location.rate=0.023206199811474763]:1.480392772111E-2)[&location="North",location.rate=0.023206199811474763]:4.307984046407E-2)[&location="North",location.rate=0.023206199811474763]:8.430631835899E-1,118[&location="Northeast",location.rate=0.023206199811474763]:1.238567495368E0)[&location="North",location.rate=0.023206199811474763]:1.257230945179E-1,69[&location="North",location.rate=0.023206199811474763]:1.375249493996E0)[&location="North",location.rate=0.023206199811474763]:2.494787386552E-1,128[&location="North",location.rate=0.023206199811474763]:1.474043301144E0)[&location="North",location.rate=0.023206199811474763]:3.570870825955E-2)[&location="North",location.rate=0.023206199811474763]:4.576465400549E-1)[&location="Northeast",location.rate=0.023206199811474763]:7.265027344125E-2)[&location="Northeast",location.rate=0.023206199811474763]:2.666529192507E-1,(38[&location="Northeast",location.rate=0.023206199811474763]:8.772485674485E-1,(((((96[&location="RJ",location.rate=0.023206199811474763]:4.47384352491E-1,99[&location="RJ",location.rate=0.023206199811474763]:4.829034781739E-1)[&location="RJ",location.rate=0.023206199811474763]:7.248488855687E-2,(98[&location="RJ",location.rate=0.023206199811474763]:3.378621172023E-1,97[&location="RJ",location.rate=0.023206199811474763]:1.384085652898E-1)[&location="RJ",location.rate=0.023206199811474763]:1.956683260313E-1)[&location="RJ",location.rate=0.023206199811474763]:2.060689369698E-2,(95[&location="RJ",location.rate=0.023206199811474763]:5.218751082315E-1,(100[&location="RJ",location.rate=0.023206199811474763]:2.804741586211E-1,94[&location="RJ",location.rate=0.023206199811474763]:2.804741586211E-1)[&location="RJ",location.rate=0.023206199811474763]:1.567014960583E-1)[&location="RJ",location.rate=0.023206199811474763]:4.319119044778E-2)[&location="RJ",location.rate=0.023206199811474763]:2.248689261927E-1,40[&location="RJ",location.rate=0.023206199811474763]:6.505909625769E-1)[&location="RJ",location.rate=0.023206199811474763]:1.837877395482E-2,((101[&location="RJ",location.rate=0.023206199811474763]:1.359190979463E0,((((102[&location="RJ",location.rate=0.023206199811474763]:3.999037315085E-2,(((11[&location="RJ",location.rate=0.023206199811474763]:5.571826725753E-1,140[&location="RJ",location.rate=0.023206199811474763]:5.380045903836E-1)[&location="RJ",location.rate=0.023206199811474763]:2.387655874989E-1,((25[&location="RJ",location.rate=0.023206199811474763]:5.456338368533E-1,20[&location="RJ",location.rate=0.023206199811474763]:5.264557546615E-1)[&location="RJ",location.rate=0.023206199811474763]:4.096341584794E-2,23[&location="RJ",location.rate=0.023206199811474763]:5.756383485915E-1)[&location="RJ",location.rate=0.023206199811474763]:3.052414183319E-1)[&location="RJ",location.rate=0.023206199811474763]:2.155576101398E-1,((1[&location="RJ",location.rate=0.023206199811474763]:7.41377028989E-3,(28[&location="RJ",location.rate=0.023206199811474763]:6.281422178092E-1,21[&location="RJ",location.rate=0.023206199811474763]:6.034846835628E-1)[&location="RJ",location.rate=0.023206199811474763]:1.655729223436E-1)[&location="RJ",location.rate=0.023206199811474763]:1.581630000535E-1,24[&location="RJ",location.rate=0.023206199811474763]:9.463986881516E-1)[&location="RJ",location.rate=0.023206199811474763]:1.609975930213E-1)[&location="RJ",location.rate=0.023206199811474763]:9.423792759431E-2)[&location="RJ",location.rate=0.023206199811474763]:2.75561448347E-1,(((((4[&location="RJ",location.rate=0.023206199811474763]:7.53743365678E-2,30[&location="RJ",location.rate=0.023206199811474763]:2.479770762938E-1)[&location="RJ",location.rate=0.023206199811474763]:4.31054565405E-1,112[&location="RJ",location.rate=0.023206199811474763]:5.639631485479E-1)[&location="RJ",location.rate=0.023206199811474763]:1.291838325926E-1,(117[&location="RJ",location.rate=0.023206199811474763]:6.690293108007E-1,(9[&location="RJ",location.rate=0.023206199811474763]:6.011176587172E-1,(17[&location="RJ",location.rate=0.023206199811474763]:1.882828081701E-1,14[&location="RJ",location.rate=0.023206199811474763]:1.499266437864E-1)[&location="RJ",location.rate=0.023206199811474763]:4.594101930129E-1)[&location="RJ",location.rate=0.023206199811474763]:5.69527479738E-2)[&location="RJ",location.rate=0.023206199811474763]:2.685739636745E-2)[&location="RJ",location.rate=0.023206199811474763]:2.14037184822E-1,((105[&location="RJ",location.rate=0.023206199811474763]:3.91957115575E-1,113[&location="RJ",location.rate=0.023206199811474763]:4.193543758488E-1)[&location="RJ",location.rate=0.023206199811474763]:2.530045070139E-1,110[&location="RJ",location.rate=0.023206199811474763]:6.66879430808E-1)[&location="RJ",location.rate=0.023206199811474763]:2.348252830998E-1)[&location="RJ",location.rate=0.023206199811474763]:4.081660348195E-1,(((148[&location="RJ",location.rate=0.023206199811474763]:2.055970189618E-1,143[&location="RJ",location.rate=0.023206199811474763]:2.028572929344E-1)[&location="RJ",location.rate=0.023206199811474763]:4.678592259224E-1,(((111[&location="RJ",location.rate=0.023206199811474763]:3.492396172452E-2,106[&location="RJ",location.rate=0.023206199811474763]:1.848560556015E-2)[&location="RJ",location.rate=0.023206199811474763]:1.296101197979E-1,139[&location="RJ",location.rate=0.023206199811474763]:3.398765472758E-1)[&location="RJ",location.rate=0.023206199811474763]:4.679176601444E-1,116[&location="RJ",location.rate=0.023206199811474763]:5.557394128997E-1)[&location="RJ",location.rate=0.023206199811474763]:7.936066760078E-2)[&location="RJ",location.rate=0.023206199811474763]:3.61657271829E-1,((13[&location="RJ",location.rate=0.023206199811474763]:5.560217547135E-1,19[&location="RJ",location.rate=0.023206199811474763]:5.943779190972E-1)[&location="RJ",location.rate=0.023206199811474763]:3.264666753459E-1,(115[&location="RJ",location.rate=0.023206199811474763]:7.295064981949E-1,(((108[&location="RJ",location.rate=0.023206199811474763]:4.406270243957E-1,107[&location="RJ",location.rate=0.023206199811474763]:4.433667504231E-1)[&location="RJ",location.rate=0.023206199811474763]:7.221754940226E-2,(114[&location="RJ",location.rate=0.023206199811474763]:4.119154108162E-2,104[&location="RJ",location.rate=0.023206199811474763]:1.014655136844E-1)[&location="RJ",location.rate=0.023206199811474763]:4.14118786141E-1)[&location="RJ",location.rate=0.023206199811474763]:1.00091853241E-1,109[&location="RJ",location.rate=0.023206199811474763]:6.348542352581E-1)[&location="RJ",location.rate=0.023206199811474763]:1.741043177313E-1)[&location="RJ",location.rate=0.023206199811474763]:7.079015104272E-2)[&location="RJ",location.rate=0.023206199811474763]:1.964607030919E-1)[&location="RJ",location.rate=0.023206199811474763]:2.364010676307E-1)[&location="RJ",location.rate=0.023206199811474763]:7.417422345541E-2)[&location="RJ",location.rate=0.023206199811474763]:6.226246041783E-2,((144[&location="RJ",location.rate=0.023206199811474763]:2.629147630153E-1,(141[&location="RJ",location.rate=0.023206199811474763]:7.528409789514E-2,145[&location="RJ",location.rate=0.023206199811474763]:7.802382392272E-2)[&location="RJ",location.rate=0.023206199811474763]:1.903703911475E-1)[&location="RJ",location.rate=0.023206199811474763]:3.654999252236E-1,142[&location="RJ",location.rate=0.023206199811474763]:6.338941402938E-1)[&location="RJ",location.rate=0.023206199811474763]:9.904954840877E-1)[&location="RJ",location.rate=0.023206199811474763]:1.879448400126E-1,(((18[&location="RJ",location.rate=0.023206199811474763]:6.79067658833E-1,(6[&location="RJ",location.rate=0.023206199811474763]:5.799341910163E-1,(10[&location="RJ",location.rate=0.023206199811474763]:4.510562464602E-1,15[&location="RJ",location.rate=0.023206199811474763]:4.894124108437E-1)[&location="RJ",location.rate=0.023206199811474763]:1.453163007204E-1)[&location="RJ",location.rate=0.023206199811474763]:3.611976918656E-2)[&location="RJ",location.rate=0.023206199811474763]:1.731545605564E-1,3[&location="RJ",location.rate=0.023206199811474763]:7.371537262388E-1)[&location="RJ",location.rate=0.023206199811474763]:2.697767606291E-1,((88[&location="Northeast",location.rate=0.023206199811474763]:9.759176391814E-2,89[&location="Northeast",location.rate=0.023206199811474763]:1.112903940552E-1)[&location="Northeast",location.rate=0.023206199811474763]:4.62765651238E-1,(((90[&location="Northeast",location.rate=0.023206199811474763]:7.362080361448E-2,91[&location="Northeast",location.rate=0.023206199811474763]:7.362080361448E-2)[&location="Northeast",location.rate=0.023206199811474763]:7.53047326503E-2,92[&location="Northeast",location.rate=0.023206199811474763]:1.489255362648E-1)[&location="Northeast",location.rate=0.023206199811474763]:1.813214156362E-2,((93[&location="Northeast",location.rate=0.023206199811474763]:1.198612350029E-1,((84[&location="Northeast",location.rate=0.023206199811474763]:9.292266241133E-2,(83[&location="Northeast",location.rate=0.023206199811474763]:8.526968811022E-2,86[&location="Northeast",location.rate=0.023206199811474763]:8.526968811022E-2)[&location="Northeast",location.rate=0.023206199811474763]:7.652974301105E-3)[&location="Northeast",location.rate=0.023206199811474763]:1.290363444011E-2,85[&location="Northeast",location.rate=0.023206199811474763]:1.058262968514E-1)[&location="Northeast",location.rate=0.023206199811474763]:3.36308014445E-4)[&location="Northeast",location.rate=0.023206199811474763]:4.42186661954E-2,87[&location="Northeast",location.rate=0.023206199811474763]:1.503812710613E-1)[&location="Northeast",location.rate=0.023206199811474763]:2.977776630106E-3)[&location="Northeast",location.rate=0.023206199811474763]:4.069983674648E-1)[&location="Northeast",location.rate=0.023206199811474763]:9.862990991089E-1)[&location="RJ",location.rate=0.023206199811474763]:5.56088909033E-1)[&location="RJ",location.rate=0.023206199811474763]:7.989113095901E-1)[&location="RJ",location.rate=0.023206199811474763]:2.723496545285E-1,(146[&location="RJ",location.rate=0.023206199811474763]:7.623847083039E-1,(((39[&location="RJ",location.rate=0.023206199811474763]:3.134840140175E-1,147[&location="RJ",location.rate=0.023206199811474763]:3.708610631979E-1)[&location="RJ",location.rate=0.023206199811474763]:1.295612674393E-2,((((31[&location="RJ",location.rate=0.023206199811474763]:6.404148545808E-1,2[&location="RJ",location.rate=0.023206199811474763]:4.130175943067E-1)[&location="RJ",location.rate=0.023206199811474763]:6.564474101397E-2,(22[&location="RJ",location.rate=0.023206199811474763]:4.133608789754E-1,27[&location="RJ",location.rate=0.023206199811474763]:4.297992351398E-1)[&location="RJ",location.rate=0.023206199811474763]:2.379041960713E-1)[&location="RJ",location.rate=0.023206199811474763]:2.178357101388E-1,(7[&location="RJ",location.rate=0.023206199811474763]:1.051841796288E-1,8[&location="RJ",location.rate=0.023206199811474763]:1.051841796288E-1)[&location="RJ",location.rate=0.023206199811474763]:6.680261945978E-1)[&location="RJ",location.rate=0.023206199811474763]:2.688772064561E-1,26[&location="RJ",location.rate=0.023206199811474763]:1.148936895751E0)[&location="RJ",location.rate=0.023206199811474763]:1.317790691675E0)[&location="RJ",location.rate=0.023206199811474763]:2.174905504727E-1,16[&location="RJ",location.rate=0.023206199811474763]:2.629423617351E0)[&location="RJ",location.rate=0.023206199811474763]:9.823543783485E-2)[&location="RJ",location.rate=0.023206199811474763]:1.621034592916E-2)[&location="RJ",location.rate=0.023206199811474763]:1.059326153355E-2)[&location="RJ",location.rate=0.023206199811474763]:2.765848418459E-1)[&location="Northeast",location.rate=0.023206199811474763]:5.0305149793E-1)[&location="Northeast",location.rate=0.023206199811474763]:8.803588372156E-2)[&location="Northeast",location.rate=0.023206199811474763]:8.945876466512E-3)[&location="Northeast",location.rate=0.023206199811474763]:4.526169607663E-3,(125[&location="Northeast",location.rate=0.023206199811474763]:1.096257219952E0,(((57[&location="Northeast",location.rate=0.023206199811474763]:2.273227501319E-1,(((56[&location="Northeast",location.rate=0.023206199811474763]:1.148965287349E-1,55[&location="Northeast",location.rate=0.023206199811474763]:1.148965287349E-1)[&location="Northeast",location.rate=0.023206199811474763]:3.827691797614E-2,58[&location="Northeast",location.rate=0.023206199811474763]:1.804958510827E-1)[&location="Northeast",location.rate=0.023206199811474763]:4.569105190638E-3,(59[&location="Northeast",location.rate=0.023206199811474763]:1.622333849845E-1,(54[&location="Northeast",location.rate=0.023206199811474763]:7.093367778452E-2,37[&location="Northeast",location.rate=0.023206199811474763]:1.47436410025E-1)[&location="Northeast",location.rate=0.023206199811474763]:5.304834107978E-2)[&location="Northeast",location.rate=0.023206199811474763]:3.705888228721E-3)[&location="Northeast",location.rate=0.023206199811474763]:5.865123648152E-2)[&location="Northeast",location.rate=0.023206199811474763]:3.034590730507E-1,68[&location="North",location.rate=0.023206199811474763]:4.788692548765E-1)[&location="Northeast",location.rate=0.023206199811474763]:4.388206779848E-1,((53[&location="Northeast",location.rate=0.023206199811474763]:8.764951994595E-1,(((133[&location="Northeast",location.rate=0.023206199811474763]:6.420712083202E-1,134[&location="Northeast",location.rate=0.023206199811474763]:6.11934222019E-1)[&location="Northeast",location.rate=0.023206199811474763]:1.265072175516E-3,137[&location="Northeast",location.rate=0.023206199811474763]:6.844321709067E-1)[&location="Northeast",location.rate=0.023206199811474763]:9.086190536507E-1,(((29[&location="RJ",location.rate=0.023206199811474763]:9.282032938374E-1,(5[&location="RJ",location.rate=0.023206199811474763]:1.986556546227E-1,12[&location="RJ",location.rate=0.023206199811474763]:2.370118190062E-1)[&location="RJ",location.rate=0.023206199811474763]:5.843421597627E-1)[&location="RJ",location.rate=0.023206199811474763]:1.03143411708E-1,103[&location="RJ",location.rate=0.023206199811474763]:7.984699932166E-1)[&location="RJ",location.rate=0.023206199811474763]:1.518070380232E0,52[&location="Northeast",location.rate=0.023206199811474763]:6.52246638888E-1)[&location="Northeast",location.rate=0.023206199811474763]:1.258259196015E-1)[&location="Northeast",location.rate=0.023206199811474763]:1.066193622813E-1)[&location="Northeast",location.rate=0.023206199811474763]:2.186994146813E-2,(((((72[&location="North",location.rate=0.023206199811474763]:1.75447633117E-1,78[&location="North",location.rate=0.023206199811474763]:1.973654413363E-1)[&location="North",location.rate=0.023206199811474763]:1.977752788486E-1,82[&location="North",location.rate=0.023206199811474763]:4.03359898267E-1)[&location="North",location.rate=0.023206199811474763]:4.831163247165E-2,79[&location="North",location.rate=0.023206199811474763]:4.434523526565E-1)[&location="North",location.rate=0.023206199811474763]:1.607160529973E-1,(((71[&location="North",location.rate=0.023206199811474763]:2.692625192038E-1,77[&location="North",location.rate=0.023206199811474763]:3.322762178339E-1)[&location="North",location.rate=0.023206199811474763]:1.910601086507E-2,73[&location="North",location.rate=0.023206199811474763]:3.568616807537E-1)[&location="North",location.rate=0.023206199811474763]:2.507056911806E-1,(80[&location="North",location.rate=0.023206199811474763]:2.48508548135E-2,81[&location="North",location.rate=0.023206199811474763]:2.48508548135E-2)[&location="North",location.rate=0.023206199811474763]:5.334014486276E-1)[&location="North",location.rate=0.023206199811474763]:3.769692413035E-2)[&location="North",location.rate=0.023206199811474763]:3.898358461477E-1,(75[&location="North",location.rate=0.023206199811474763]:4.110650110363E-1,((76[&location="North",location.rate=0.023206199811474763]:3.101859765724E-1,70[&location="North",location.rate=0.023206199811474763]:2.71829812189E-1)[&location="North",location.rate=0.023206199811474763]:5.080833412308E-2,74[&location="North",location.rate=0.023206199811474763]:3.609943106955E-1)[&location="North",location.rate=0.023206199811474763]:5.007070034079E-2)[&location="North",location.rate=0.023206199811474763]:6.24035131176E-1)[&location="North",location.rate=0.023206199811474763]:6.097280573273E-1)[&location="Northeast",location.rate=0.023206199811474763]:3.963739722617E-1)[&location="Northeast",location.rate=0.023206199811474763]:1.190062042417E-2)[&location="Northeast",location.rate=0.023206199811474763]:4.975726331455E-1)[&location="Northeast",location.rate=0.023206199811474763]:3.521693531129E-2)[&location="Northeast",location.rate=0.023206199811474763]:4.120820865815E-2,33[&location="Northeast",location.rate=0.023206199811474763]:7.641563783374E-2)[&location="Northeast"];
tree STATE_2232000 [&joint=-59.35892996220303,lnP=-59.35892996220303] = [&R] (((((((124[&location="Northeast",location.rate=0.07509787598030646]:1.910321311561E-1,(123[&location="Northeast",location.rate=0.07509787598030646]:1.833902095656E-1,122[&location="Northeast",location.rate=0.07509787598030646]:1.833902095656E-1)[&location="Northeast",location.rate=0.07509787598030646]:1.037416202767E-2)[&location="Northeast",location.rate=0.07509787598030646]:4.765486744447E-1,67[&location="North",location.rate=0.07509787598030646]:1.690404956973E-1)[&location="Northeast",location.rate=0.07509787598030646]:2.382464776862E-1,((66[&location="North",location.rate=0.07509787598030646]:1.965609011168E-1,(120[&location="Northeast",location.rate=0.07509787598030646]:6.983736216702E-1,((135[&location="Northeast",location.rate=0.07509787598030646]:3.51123995451E-1,(138[&location="Northeast",location.rate=0.07509787598030646]:2.456705716874E-1,136[&location="Northeast",location.rate=0.07509787598030646]:1.141637223722E-1)[&location="Northeast",location.rate=0.07509787598030646]:3.054534237636E-1)[&location="Northeast",location.rate=0.07509787598030646]:8.490265991963E-2,119[&location="Northeast",location.rate=0.07509787598030646]:7.8397186085E-1)[&location="Northeast",location.rate=0.07509787598030646]:1.029217177908E-2)[&location="Northeast",location.rate=0.07509787598030646]:1.435173580816E0)[&location="Northeast",location.rate=0.07509787598030646]:2.768439044934E-2,126[&location="Northeast",location.rate=0.07509787598030646]:1.471419481251E0)[&location="Northeast",location.rate=0.07509787598030646]:1.830416818173E-1)[&location="Northeast",location.rate=0.07509787598030646]:3.659215527715E-1,(((38[&location="Northeast",location.rate=0.07509787598030646]:8.194076645735E-1,((((39[&location="RJ",location.rate=0.07509787598030646]:4.757772265696E-1,(146[&location="RJ",location.rate=0.07509787598030646]:5.837343727862E-1,147[&location="RJ",location.rate=0.07509787598030646]:5.208928427316E-1)[&location="RJ",location.rate=0.07509787598030646]:1.226143301829E-2)[&location="RJ",location.rate=0.07509787598030646]:6.619802244915E-2,(40[&location="RJ",location.rate=0.07509787598030646]:4.693733486967E-1,((22[&location="RJ",location.rate=0.07509787598030646]:3.962497268642E-1,27[&location="RJ",location.rate=0.07509787598030646]:4.126880830286E-1)[&location="RJ",location.rate=0.07509787598030646]:5.116858050964E-1,((2[&location="RJ",location.rate=0.07509787598030646]:3.344146273965E-1,31[&location="RJ",location.rate=0.07509787598030646]:5.618118876706E-1)[&location="RJ",location.rate=0.07509787598030646]:3.019219917974E-1,((7[&location="RJ",location.rate=0.07509787598030646]:3.477544044962E-1,8[&location="RJ",location.rate=0.07509787598030646]:3.477544044962E-1)[&location="RJ",location.rate=0.07509787598030646]:2.735116091223E-1,26[&location="RJ",location.rate=0.07509787598030646]:7.28115328687E-1)[&location="RJ",location.rate=0.07509787598030646]:9.178293434257E-2)[&location="RJ",location.rate=0.07509787598030646]:9.899617304072E-2)[&location="RJ",location.rate=0.07509787598030646]:1.690766359291E0)[&location="RJ",location.rate=0.07509787598030646]:7.260190032205E-2)[&location="RJ",location.rate=0.07509787598030646]:1.342000524108E-2,(((95[&location="RJ",location.rate=0.07509787598030646]:5.170324817159E-1,100[&location="RJ",location.rate=0.07509787598030646]:4.323330281638E-1)[&location="RJ",location.rate=0.07509787598030646]:7.711904739258E-2,(97[&location="RJ",location.rate=0.07509787598030646]:1.528459914734E-1,16[&location="RJ",location.rate=0.07509787598030646]:2.309377168957E0)[&location="RJ",location.rate=0.07509787598030646]:2.309230239738E-1)[&location="RJ",location.rate=0.07509787598030646]:6.664722190146E-2,((98[&location="RJ",location.rate=0.07509787598030646]:5.434550531875E-1,(101[&location="RJ",location.rate=0.07509787598030646]:1.186203482627E0,((((141[&location="RJ",location.rate=0.07509787598030646]:4.930171626209E-1,(145[&location="RJ",location.rate=0.07509787598030646]:4.826940719623E-1,144[&location="RJ",location.rate=0.07509787598030646]:4.772146199074E-1)[&location="RJ",location.rate=0.07509787598030646]:1.306281668622E-2)[&location="RJ",location.rate=0.07509787598030646]:2.606408094925E-1,142[&location="RJ",location.rate=0.07509787598030646]:7.56397698141E-1)[&location="RJ",location.rate=0.07509787598030646]:9.224241529389E-1,((((((25[&location="RJ",location.rate=0.07509787598030646]:3.841266356588E-1,20[&location="RJ",location.rate=0.07509787598030646]:3.649485534671E-1)[&location="RJ",location.rate=0.07509787598030646]:2.705167916909E-1,23[&location="RJ",location.rate=0.07509787598030646]:6.4368452324E-1)[&location="RJ",location.rate=0.07509787598030646]:1.968532391326E-1,(11[&location="RJ",location.rate=0.07509787598030646]:3.542845667123E-1,140[&location="RJ",location.rate=0.07509787598030646]:3.351064845205E-1)[&location="RJ",location.rate=0.07509787598030646]:4.013216888111E-1)[&location="RJ",location.rate=0.07509787598030646]:5.16222152653E-1,102[&location="RJ",location.rate=0.07509787598030646]:2.06074983519E-1)[&location="RJ",location.rate=0.07509787598030646]:7.281089371407E-4,(24[&location="RJ",location.rate=0.07509787598030646]:1.045282478753E0,((28[&location="RJ",location.rate=0.07509787598030646]:3.884827793165E-1,21[&location="RJ",location.rate=0.07509787598030646]:3.6382524507E-1)[&location="RJ",location.rate=0.07509787598030646]:4.951368711301E-1,1[&location="RJ",location.rate=0.07509787598030646]:9.731828058365E-2)[&location="RJ",location.rate=0.07509787598030646]:1.671422803608E-1)[&location="RJ",location.rate=0.07509787598030646]:3.231644493198E-1)[&location="RJ",location.rate=0.07509787598030646]:2.069065070812E-1,((((108[&location="RJ",location.rate=0.07509787598030646]:5.35300376482E-1,(109[&location="RJ",location.rate=0.07509787598030646]:3.437530066474E-1,(107[&location="RJ",location.rate=0.07509787598030646]:3.058261218939E-1,(114[&location="RJ",location.rate=0.07509787598030646]:2.194638305503E-1,112[&location="RJ",location.rate=0.07509787598030646]:3.016556113722E-1)[&location="RJ",location.rate=0.07509787598030646]:2.608831874083E-2)[&location="RJ",location.rate=0.07509787598030646]:1.874880256173E-2)[&location="RJ",location.rate=0.07509787598030646]:2.134651780537E-1)[&location="RJ",location.rate=0.07509787598030646]:1.744409106988E-1,(115[&location="RJ",location.rate=0.07509787598030646]:5.161405860111E-1,(13[&location="RJ",location.rate=0.07509787598030646]:2.996613668401E-1,19[&location="RJ",location.rate=0.07509787598030646]:3.380175312238E-1)[&location="RJ",location.rate=0.07509787598030646]:2.986709999928E-1)[&location="RJ",location.rate=0.07509787598030646]:1.360664545943E-1)[&location="RJ",location.rate=0.07509787598030646]:3.80826497279E-1,((116[&location="RJ",location.rate=0.07509787598030646]:6.476497338427E-1,((139[&location="RJ",location.rate=0.07509787598030646]:3.729007892098E-1,104[&location="RJ",location.rate=0.07509787598030646]:1.811199672921E-1)[&location="RJ",location.rate=0.07509787598030646]:8.498732537032E-2,(106[&location="RJ",location.rate=0.07509787598030646]:2.658376455331E-1,111[&location="RJ",location.rate=0.07509787598030646]:2.822760016975E-1)[&location="RJ",location.rate=0.07509787598030646]:2.696471293175E-4)[&location="RJ",location.rate=0.07509787598030646]:4.41816413783E-1)[&location="RJ",location.rate=0.07509787598030646]:6.976062177393E-4,(148[&location="RJ",location.rate=0.07509787598030646]:3.413544518307E-1,143[&location="RJ",location.rate=0.07509787598030646]:3.386147258034E-1)[&location="RJ",location.rate=0.07509787598030646]:3.453490526134E-1)[&location="RJ",location.rate=0.07509787598030646]:3.846861978239E-1)[&location="RJ",location.rate=0.07509787598030646]:3.656063947006E-1,(((113[&location="RJ",location.rate=0.07509787598030646]:3.613550982172E-1,(117[&location="RJ",location.rate=0.07509787598030646]:3.588662672601E-1,110[&location="RJ",location.rate=0.07509787598030646]:3.506470891778E-1)[&location="RJ",location.rate=0.07509787598030646]:5.228556984644E-3)[&location="RJ",location.rate=0.07509787598030646]:2.55142713837E-1,105[&location="RJ",location.rate=0.07509787598030646]:5.891005517803E-1)[&location="RJ",location.rate=0.07509787598030646]:2.028455384617E-2,((17[&location="RJ",location.rate=0.07509787598030646]:5.647885681647E-1,14[&location="RJ",location.rate=0.07509787598030646]:5.26432403781E-1)[&location="RJ",location.rate=0.07509787598030646]:9.25682370494E-2,((4[&location="RJ",location.rate=0.07509787598030646]:5.310543534623E-2,30[&location="RJ",location.rate=0.07509787598030646]:2.257081750722E-1)[&location="RJ",location.rate=0.07509787598030646]:4.312735638024E-1,9[&location="RJ",location.rate=0.07509787598030646]:5.336940676417E-1)[&location="RJ",location.rate=0.07509787598030646]:7.708739510665E-2)[&location="RJ",location.rate=0.07509787598030646]:1.77817250699E-2)[&location="RJ",location.rate=0.07509787598030646]:8.440493475065E-1)[&location="RJ",location.rate=0.07509787598030646]:6.850488870066E-3)[&location="RJ",location.rate=0.07509787598030646]:1.853690907675E-2)[&location="RJ",location.rate=0.07509787598030646]:1.365434775395E-1,((6[&location="RJ",location.rate=0.07509787598030646]:5.947965683653E-1,((3[&location="RJ",location.rate=0.07509787598030646]:2.581482995373E-1,18[&location="RJ",location.rate=0.07509787598030646]:3.732167926879E-1)[&location="RJ",location.rate=0.07509787598030646]:2.072413031821E-1,(10[&location="RJ",location.rate=0.07509787598030646]:3.584863894063E-1,15[&location="RJ",location.rate=0.07509787598030646]:3.968425537898E-1)[&location="RJ",location.rate=0.07509787598030646]:1.753963639979E-1)[&location="RJ",location.rate=0.07509787598030646]:7.735217112543E-2)[&location="RJ",location.rate=0.07509787598030646]:1.429108688402E-1,(((((84[&location="Northeast",location.rate=0.07509787598030646]:1.313477412262E-1,(83[&location="Northeast",location.rate=0.07509787598030646]:1.079202357582E-1,86[&location="Northeast",location.rate=0.07509787598030646]:1.079202357582E-1)[&location="Northeast",location.rate=0.07509787598030646]:2.342750546799E-2)[&location="Northeast",location.rate=0.07509787598030646]:8.684828636897E-3,(85[&location="Northeast",location.rate=0.07509787598030646]:1.198540062838E-1,93[&location="Northeast",location.rate=0.07509787598030646]:1.335526364208E-1)[&location="Northeast",location.rate=0.07509787598030646]:2.017856357936E-2)[&location="Northeast",location.rate=0.07509787598030646]:2.301439358623E-2,(92[&location="Northeast",location.rate=0.07509787598030646]:2.434666454645E-2,(91[&location="Northeast",location.rate=0.07509787598030646]:7.026284958924E-3,90[&location="Northeast",location.rate=0.07509787598030646]:7.026284958924E-3)[&location="Northeast",location.rate=0.07509787598030646]:1.732037958752E-2)[&location="Northeast",location.rate=0.07509787598030646]:1.523989290399E-1)[&location="Northeast",location.rate=0.07509787598030646]:4.091184668041E-2,87[&location="Northeast",location.rate=0.07509787598030646]:2.039588101298E-1)[&location="Northeast",location.rate=0.07509787598030646]:1.574199313257E-1,(88[&location="Northeast",location.rate=0.07509787598030646]:8.103231723392E-2,89[&location="Northeast",location.rate=0.07509787598030646]:9.473094737093E-2)[&location="Northeast",location.rate=0.07509787598030646]:2.803464242215E-1)[&location="Northeast",location.rate=0.07509787598030646]:8.639999286268E-1)[&location="RJ",location.rate=0.07509787598030646]:8.803976174412E-1)[&location="RJ",location.rate=0.07509787598030646]:6.228929485288E-1)[&location="RJ",location.rate=0.07509787598030646]:2.020004290075E-1)[&location="RJ",location.rate=0.07509787598030646]:1.908864008489E-2,(96[&location="RJ",location.rate=0.07509787598030646]:4.864994389832E-1,99[&location="RJ",location.rate=0.07509787598030646]:5.22018564666E-1)[&location="RJ",location.rate=0.07509787598030646]:6.238305210358E-2)[&location="RJ",location.rate=0.07509787598030646]:8.732609598881E-2)[&location="RJ",location.rate=0.07509787598030646]:3.394076554492E-2)[&location="RJ",location.rate=0.07509787598030646]:2.060265770023E-2,94[&location="RJ",location.rate=0.07509787598030646]:6.30642720703E-1)[&location="RJ",location.rate=0.07509787598030646]:3.117157635425E-1)[&location="Northeast",location.rate=0.07509787598030646]:2.905342165435E-1,(35[&location="Northeast",location.rate=0.07509787598030646]:3.543356634223E-1,((((((((42[&location="Northeast",location.rate=0.07509787598030646]:1.832092252536E-1,48[&location="Northeast",location.rate=0.07509787598030646]:2.214605913738E-1)[&location="Northeast",location.rate=0.07509787598030646]:8.733029108973E-2,41[&location="Northeast",location.rate=0.07509787598030646]:2.650750354691E-1)[&location="Northeast",location.rate=0.07509787598030646]:1.405653232979E-1,(46[&location="Northeast",location.rate=0.07509787598030646]:4.028955416336E-1,43[&location="Northeast",location.rate=0.07509787598030646]:4.028955416336E-1)[&location="Northeast",location.rate=0.07509787598030646]:5.738962587631E-2)[&location="Northeast",location.rate=0.07509787598030646]:6.129846474668E-2,((49[&location="Northeast",location.rate=0.07509787598030646]:2.178059555026E-1,50[&location="Northeast",location.rate=0.07509787598030646]:2.178059555026E-1)[&location="Northeast",location.rate=0.07509787598030646]:2.695835654277E-1,51[&location="Northeast",location.rate=0.07509787598030646]:4.928540018045E-1)[&location="Northeast",location.rate=0.07509787598030646]:1.407226080639E-3)[&location="Northeast",location.rate=0.07509787598030646]:4.826488555041E-2,(44[&location="Northeast",location.rate=0.07509787598030646]:3.600779422927E-1,47[&location="Northeast",location.rate=0.07509787598030646]:3.655424231669E-1)[&location="Northeast",location.rate=0.07509787598030646]:2.043060946401E-1)[&location="Northeast",location.rate=0.07509787598030646]:9.150198910022E-2,45[&location="Northeast",location.rate=0.07509787598030646]:6.531537855959E-1)[&location="Northeast",location.rate=0.07509787598030646]:3.333866852293E-1,((128[&location="North",location.rate=0.07509787598030646]:1.149221527972E0,((65[&location="Centre-West",location.rate=0.07509787598030646]:1.509323258999E-1,((62[&location="Centre-West",location.rate=0.07509787598030646]:4.589990763505E-2,64[&location="Centre-West",location.rate=0.07509787598030646]:4.804017224009E-3)[&location="Centre-West",location.rate=0.07509787598030646]:2.164935434712E-1,60[&location="Centre-West",location.rate=0.07509787598030646]:7.061262918854E-2)[&location="Centre-West",location.rate=0.07509787598030646]:8.031969671138E-2)[&location="Centre-West",location.rate=0.07509787598030646]:2.227266179348E-1,(61[&location="Centre-West",location.rate=0.07509787598030646]:1.740353293361E-1,63[&location="Centre-West",location.rate=0.07509787598030646]:1.329394389251E-1)[&location="Centre-West",location.rate=0.07509787598030646]:3.914044364163E-1)[&location="Centre-West",location.rate=0.07509787598030646]:7.235077896167E-1)[&location="Northeast",location.rate=0.07509787598030646]:1.894439190961E-1,((118[&location="Northeast",location.rate=0.07509787598030646]:4.044662397159E-1,69[&location="North",location.rate=0.07509787598030646]:4.154251438256E-1)[&location="Northeast",location.rate=0.07509787598030646]:1.290892908013E-1,(129[&location="North",location.rate=0.07509787598030646]:2.006480311733E-1,((130[&location="North",location.rate=0.07509787598030646]:1.447847783336E-1,131[&location="North",location.rate=0.07509787598030646]:1.475245043609E-1)[&location="North",location.rate=0.07509787598030646]:4.94384029461E-2,132[&location="North",location.rate=0.07509787598030646]:1.96962907307E-1)[&location="North",location.rate=0.07509787598030646]:6.424849893617E-3)[&location="North",location.rate=0.07509787598030646]:1.959211979741E-1)[&location="Northeast",location.rate=0.07509787598030646]:9.448359439479E-1)[&location="Northeast",location.rate=0.07509787598030646]:4.212712360486E-1)[&location="Northeast",location.rate=0.07509787598030646]:5.432788267207E-2,((121[&location="Northeast",location.rate=0.07509787598030646]:2.153447519947E0,36[&location="Northeast",location.rate=0.07509787598030646]:7.399546515236E-2)[&location="Northeast",location.rate=0.07509787598030646]:1.021614555845E-1,127[&location="Centre-West",location.rate=0.07509787598030646]:2.696704865942E0)[&location="Northeast",location.rate=0.07509787598030646]:1.559158642298E-1)[&location="Northeast",location.rate=0.07509787598030646]:6.88382209214E-2)[&location="Northeast",location.rate=0.07509787598030646]:1.532407711793E-1)[&location="Northeast",location.rate=0.07509787598030646]:9.806682807889E-2,(((((59[&location="Northeast",location.rate=0.07509787598030646]:2.523293332314E-1,(54[&location="Northeast",location.rate=0.07509787598030646]:8.021295801663E-2,37[&location="Northeast",location.rate=0.07509787598030646]:1.567156902571E-1)[&location="Northeast",location.rate=0.07509787598030646]:1.338650090946E-1)[&location="Northeast",location.rate=0.07509787598030646]:6.953440034946E-2,(58[&location="Northeast",location.rate=0.07509787598030646]:2.961262729108E-1,57[&location="Northeast",location.rate=0.07509787598030646]:2.797328302878E-1)[&location="Northeast",location.rate=0.07509787598030646]:4.486314373018E-2)[&location="Northeast",location.rate=0.07509787598030646]:1.211326262835E-1,(55[&location="Northeast",location.rate=0.07509787598030646]:2.899135345019E-1,56[&location="Northeast",location.rate=0.07509787598030646]:2.899135345019E-1)[&location="Northeast",location.rate=0.07509787598030646]:1.448861040509E-1)[&location="Northeast",location.rate=0.07509787598030646]:2.620214002131E-1,68[&location="North",location.rate=0.07509787598030646]:6.558374322085E-1)[&location="Northeast",location.rate=0.07509787598030646]:1.926959893213E-1,(((((((81[&location="North",location.rate=0.07509787598030646]:3.886636515284E-2,80[&location="North",location.rate=0.07509787598030646]:3.886636515284E-2)[&location="North",location.rate=0.07509787598030646]:3.673882454763E-1,(73[&location="North",location.rate=0.07509787598030646]:3.98454543807E-1,77[&location="North",location.rate=0.07509787598030646]:3.929750917523E-1)[&location="North",location.rate=0.07509787598030646]:5.711513531519E-2)[&location="North",location.rate=0.07509787598030646]:3.641376335042E-2,(71[&location="North",location.rate=0.07509787598030646]:2.957197841553E-1,(((72[&location="North",location.rate=0.07509787598030646]:7.517387794663E-3,78[&location="North",location.rate=0.07509787598030646]:2.943519601398E-2)[&location="North",location.rate=0.07509787598030646]:2.053053346605E-1,79[&location="North",location.rate=0.07509787598030646]:2.347405306744E-1)[&location="North",location.rate=0.07509787598030646]:2.712601411618E-2,82[&location="North",location.rate=0.07509787598030646]:2.700857228727E-1)[&location="North",location.rate=0.07509787598030646]:6.125049963868E-2)[&location="North",location.rate=0.07509787598030646]:1.277705076325E-1)[&location="North",location.rate=0.07509787598030646]:1.61477063192E-1,(((70[&location="North",location.rate=0.07509787598030646]:2.903451672899E-1,76[&location="North",location.rate=0.07509787598030646]:3.287013316733E-1)[&location="North",location.rate=0.07509787598030646]:4.327174734751E-2,74[&location="North",location.rate=0.07509787598030646]:3.719730790209E-1)[&location="North",location.rate=0.07509787598030646]:1.101257134783E-1,75[&location="North",location.rate=0.07509787598030646]:4.820987924991E-1)[&location="North",location.rate=0.07509787598030646]:1.713617131656E-1)[&location="North",location.rate=0.07509787598030646]:6.940039899033E-1,53[&location="Northeast",location.rate=0.07509787598030646]:6.010014369559E-1)[&location="Northeast",location.rate=0.07509787598030646]:7.461736040216E-2,(((103[&location="RJ",location.rate=0.07509787598030646]:7.394197673135E-1,((12[&location="RJ",location.rate=0.07509787598030646]:2.105550667996E-1,5[&location="RJ",location.rate=0.07509787598030646]:1.721989024161E-1)[&location="RJ",location.rate=0.07509787598030646]:3.425730302414E-1,29[&location="RJ",location.rate=0.07509787598030646]:6.599774121094E-1)[&location="RJ",location.rate=0.07509787598030646]:3.123190675328E-1)[&location="RJ",location.rate=0.07509787598030646]:1.377173176549E0,((133[&location="Northeast",location.rate=0.07509787598030646]:3.856044648458E-1,137[&location="Northeast",location.rate=0.07509787598030646]:4.267003552569E-1)[&location="Northeast",location.rate=0.07509787598030646]:2.103181365618E-1,134[&location="Northeast",location.rate=0.07509787598030646]:5.657856151065E-1)[&location="Northeast",location.rate=0.07509787598030646]:6.302593835511E-1)[&location="Northeast",location.rate=0.07509787598030646]:1.562222793426E-1,52[&location="Northeast",location.rate=0.07509787598030646]:6.085214886445E-1)[&location="Northeast",location.rate=0.07509787598030646]:7.529403002485E-2)[&location="Northeast",location.rate=0.07509787598030646]:1.470870429712E-1,125[&location="Northeast",location.rate=0.07509787598030646]:6.12323326668E-1)[&location="Northeast",location.rate=0.07509787598030646]:4.028767615285E-1)[&location="Northeast",location.rate=0.07509787598030646]:3.048304789229E-1)[&location="Northeast",location.rate=0.07509787598030646]:1.675652634746E-1)[&location="Northeast",location.rate=0.07509787598030646]:1.139276535493E-1,33[&location="Northeast",location.rate=0.07509787598030646]:7.684124909832E-3)[&location="Northeast",location.rate=0.07509787598030646]:5.688189727267E-2,32[&location="Northeast",location.rate=0.07509787598030646]:5.908657012779E-2)[&location="Northeast",location.rate=0.07509787598030646]:6.104092010739E-3,34[&location="Northeast",location.rate=0.07509787598030646]:8.710847035761E-2)[&location="Northeast"];
tree STATE_2234000 [&joint=-62.58459227552041,lnP=-62.58459227552041] = [&R] ((32[&location="Northeast",location.rate=0.07683322283721006]:2.554908401891E-4,(((((125[&location="Northeast",location.rate=0.07683322283721006]:1.223814909538E0,(53[&location="Northeast",location.rate=0.07683322283721006]:7.146917895643E-1,(((133[&location="Northeast",location.rate=0.07683322283721006]:5.356720764379E-1,(137[&location="Northeast",location.rate=0.07683322283721006]:1.421256423843E-1,134[&location="Northeast",location.rate=0.07683322283721006]:7.089276567209E-2)[&location="Northeast",location.rate=0.07683322283721006]:4.346423244647E-1)[&location="Northeast",location.rate=0.07683322283721006]:8.552979756414E-1,((75[&location="North",location.rate=0.07683322283721006]:4.471887012306E-1,(74[&location="North",location.rate=0.07683322283721006]:4.05493613521E-1,(76[&location="North",location.rate=0.07683322283721006]:3.411869890254E-1,70[&location="North",location.rate=0.07683322283721006]:3.028308246419E-1)[&location="North",location.rate=0.07683322283721006]:6.430662449565E-2)[&location="North",location.rate=0.07683322283721006]:4.169508770959E-2)[&location="North",location.rate=0.07683322283721006]:2.995696896972E-1,((82[&location="North",location.rate=0.07683322283721006]:4.328341119459E-1,((72[&location="North",location.rate=0.07683322283721006]:2.459282195588E-1,78[&location="North",location.rate=0.07683322283721006]:2.678460277781E-1)[&location="North",location.rate=0.07683322283721006]:1.009968522225E-1,79[&location="North",location.rate=0.07683322283721006]:3.688428800006E-1)[&location="North",location.rate=0.07683322283721006]:5.577205386325E-2)[&location="North",location.rate=0.07683322283721006]:1.192873570357E-1,(((81[&location="North",location.rate=0.07683322283721006]:4.19181536438E-2,80[&location="North",location.rate=0.07683322283721006]:4.19181536438E-2)[&location="North",location.rate=0.07683322283721006]:3.132416812184E-1,71[&location="North",location.rate=0.07683322283721006]:3.359817526705E-1)[&location="North",location.rate=0.07683322283721006]:9.348709963779E-2,(77[&location="North",location.rate=0.07683322283721006]:4.750418176752E-1,73[&location="North",location.rate=0.07683322283721006]:4.805212697299E-1)[&location="North",location.rate=0.07683322283721006]:1.744073326318E-2)[&location="North",location.rate=0.07683322283721006]:8.703617831726E-2)[&location="North",location.rate=0.07683322283721006]:1.617602096175E-1)[&location="North",location.rate=0.07683322283721006]:6.085952227954E-1)[&location="Northeast",location.rate=0.07683322283721006]:8.599610220528E-2,(52[&location="Northeast",location.rate=0.07683322283721006]:4.568917507878E-1,(((12[&location="RJ",location.rate=0.07683322283721006]:1.068406840659E-1,5[&location="RJ",location.rate=0.07683322283721006]:6.848451968247E-2)[&location="RJ",location.rate=0.07683322283721006]:4.417587688178E-1,29[&location="RJ",location.rate=0.07683322283721006]:6.554487679523E-1)[&location="RJ",location.rate=0.07683322283721006]:5.752563871659E-2,103[&location="RJ",location.rate=0.07683322283721006]:4.800976943401E-1)[&location="RJ",location.rate=0.07683322283721006]:1.641087791009E0)[&location="Northeast",location.rate=0.07683322283721006]:2.461916278399E-1)[&location="Northeast",location.rate=0.07683322283721006]:1.980513224792E-2)[&location="Northeast",location.rate=0.07683322283721006]:7.195056336353E-1)[&location="Northeast",location.rate=0.07683322283721006]:1.34752409447E-1,((((59[&location="Northeast",location.rate=0.07683322283721006]:2.5873386623E-1,(56[&location="Northeast",location.rate=0.07683322283721006]:1.9146126929E-1,55[&location="Northeast",location.rate=0.07683322283721006]:1.9146126929E-1)[&location="Northeast",location.rate=0.07683322283721006]:5.907587562838E-2)[&location="Northeast",location.rate=0.07683322283721006]:2.568600209858E-2,(54[&location="Northeast",location.rate=0.07683322283721006]:2.353374240026E-1,(58[&location="Northeast",location.rate=0.07683322283721006]:2.0682287352E-1,37[&location="Northeast",location.rate=0.07683322283721006]:2.259485565801E-1)[&location="Northeast",location.rate=0.07683322283721006]:8.589159966297E-2)[&location="Northeast",location.rate=0.07683322283721006]:1.083107820572E-2)[&location="Northeast",location.rate=0.07683322283721006]:1.033898591807E-1,57[&location="Northeast",location.rate=0.07683322283721006]:3.905419679464E-1)[&location="Northeast",location.rate=0.07683322283721006]:2.841415263407E-1,68[&location="North",location.rate=0.07683322283721006]:6.22770925981E-1)[&location="Northeast",location.rate=0.07683322283721006]:5.691297263377E-1)[&location="Northeast",location.rate=0.07683322283721006]:1.416624974042E-1,((66[&location="North",location.rate=0.07683322283721006]:2.726442501594E-1,(67[&location="North",location.rate=0.07683322283721006]:1.112271236643E-1,((124[&location="Northeast",location.rate=0.07683322283721006]:2.480278520917E-1,123[&location="Northeast",location.rate=0.07683322283721006]:2.507600925289E-1)[&location="Northeast",location.rate=0.07683322283721006]:3.478521202929E-2,122[&location="Northeast",location.rate=0.07683322283721006]:2.855453045582E-1)[&location="Northeast",location.rate=0.07683322283721006]:3.269543694468E-1)[&location="North",location.rate=0.07683322283721006]:1.61417126495E-1)[&location="North",location.rate=0.07683322283721006]:6.038376673227E-2,((120[&location="Northeast",location.rate=0.07683322283721006]:1.582258026492E0,(135[&location="Northeast",location.rate=0.07683322283721006]:1.083281765961E0,(138[&location="Northeast",location.rate=0.07683322283721006]:3.244007455805E-1,136[&location="Northeast",location.rate=0.07683322283721006]:1.928938962653E-1)[&location="Northeast",location.rate=0.07683322283721006]:9.588810203803E-1)[&location="Northeast",location.rate=0.07683322283721006]:2.469214660112E-1)[&location="Northeast",location.rate=0.07683322283721006]:4.005586503728E-1,(119[&location="Northeast",location.rate=0.07683322283721006]:1.792325164324E0,126[&location="Northeast",location.rate=0.07683322283721006]:1.00662264168E0)[&location="Northeast",location.rate=0.07683322283721006]:2.863819234999E-1)[&location="Northeast",location.rate=0.07683322283721006]:2.871976413963E-1)[&location="Northeast",location.rate=0.07683322283721006]:4.528144950589E-1)[&location="Northeast",location.rate=0.07683322283721006]:6.054186345811E-2,((38[&location="Northeast",location.rate=0.07683322283721006]:7.377430410775E-1,(((((((((88[&location="Northeast",location.rate=0.07683322283721006]:1.860034202199E-1,89[&location="Northeast",location.rate=0.07683322283721006]:1.997020503569E-1)[&location="Northeast",location.rate=0.07683322283721006]:5.791209750983E-2,(((92[&location="Northeast",location.rate=0.07683322283721006]:1.424391264804E-1,(90[&location="Northeast",location.rate=0.07683322283721006]:1.049422546825E-1,91[&location="Northeast",location.rate=0.07683322283721006]:1.049422546825E-1)[&location="Northeast",location.rate=0.07683322283721006]:3.749687179794E-2)[&location="Northeast",location.rate=0.07683322283721006]:3.136745314121E-2,(((86[&location="Northeast",location.rate=0.07683322283721006]:8.641218673997E-2,84[&location="Northeast",location.rate=0.07683322283721006]:8.641218673997E-2)[&location="Northeast",location.rate=0.07683322283721006]:6.429158877679E-3,83[&location="Northeast",location.rate=0.07683322283721006]:9.284134561765E-2)[&location="Northeast",location.rate=0.07683322283721006]:8.633002329689E-3,(93[&location="Northeast",location.rate=0.07683322283721006]:9.716654313962E-2,85[&location="Northeast",location.rate=0.07683322283721006]:8.346791300261E-2)[&location="Northeast",location.rate=0.07683322283721006]:1.800643494473E-2)[&location="Northeast",location.rate=0.07683322283721006]:5.863360153726E-2)[&location="Northeast",location.rate=0.07683322283721006]:2.873430544981E-3,87[&location="Northeast",location.rate=0.07683322283721006]:1.629813800296E-1)[&location="Northeast",location.rate=0.07683322283721006]:8.093413770012E-2)[&location="Northeast",location.rate=0.07683322283721006]:9.887852224141E-1,(3[&location="RJ",location.rate=0.07683322283721006]:5.449382491762E-1,18[&location="RJ",location.rate=0.07683322283721006]:6.600067423268E-1)[&location="RJ",location.rate=0.07683322283721006]:1.480364635705E-1)[&location="RJ",location.rate=0.07683322283721006]:8.182140363485E-2,(6[&location="RJ",location.rate=0.07683322283721006]:8.092666589392E-1,(15[&location="RJ",location.rate=0.07683322283721006]:6.007437627117E-1,10[&location="RJ",location.rate=0.07683322283721006]:5.623875983282E-1)[&location="RJ",location.rate=0.07683322283721006]:2.633174167754E-1)[&location="RJ",location.rate=0.07683322283721006]:1.758425196281E-2)[&location="RJ",location.rate=0.07683322283721006]:4.46671679816E-1,(((142[&location="RJ",location.rate=0.07683322283721006]:3.751971113267E-1,(144[&location="RJ",location.rate=0.07683322283721006]:1.855021848911E-1,(145[&location="RJ",location.rate=0.07683322283721006]:1.494640079697E-1,141[&location="RJ",location.rate=0.07683322283721006]:1.467242819421E-1)[&location="RJ",location.rate=0.07683322283721006]:4.151762897634E-2)[&location="RJ",location.rate=0.07683322283721006]:1.842154743806E-1)[&location="RJ",location.rate=0.07683322283721006]:9.167409338804E-1,(((((30[&location="RJ",location.rate=0.07683322283721006]:3.962854693532E-1,4[&location="RJ",location.rate=0.07683322283721006]:2.236827296272E-1)[&location="RJ",location.rate=0.07683322283721006]:4.619806083462E-1,(117[&location="RJ",location.rate=0.07683322283721006]:6.369528754049E-1,9[&location="RJ",location.rate=0.07683322283721006]:6.259939712953E-1)[&location="RJ",location.rate=0.07683322283721006]:1.089844351712E-1)[&location="RJ",location.rate=0.07683322283721006]:5.826231276879E-2,(14[&location="RJ",location.rate=0.07683322283721006]:5.551123099936E-1,17[&location="RJ",location.rate=0.07683322283721006]:5.934684743773E-1)[&location="RJ",location.rate=0.07683322283721006]:2.463475873237E-1)[&location="RJ",location.rate=0.07683322283721006]:1.114088060524E-1,((110[&location="RJ",location.rate=0.07683322283721006]:4.809829057605E-1,105[&location="RJ",location.rate=0.07683322283721006]:4.590650975414E-1)[&location="RJ",location.rate=0.07683322283721006]:3.381364724448E-1,113[&location="RJ",location.rate=0.07683322283721006]:8.2459883026E-1)[&location="RJ",location.rate=0.07683322283721006]:8.826987310972E-2)[&location="RJ",location.rate=0.07683322283721006]:1.646472884359E-1,((((106[&location="RJ",location.rate=0.07683322283721006]:2.204003555108E-1,111[&location="RJ",location.rate=0.07683322283721006]:2.368387116752E-1)[&location="RJ",location.rate=0.07683322283721006]:2.177418242371E-1,(139[&location="RJ",location.rate=0.07683322283721006]:6.054850653417E-1,104[&location="RJ",location.rate=0.07683322283721006]:4.13704243424E-1)[&location="RJ",location.rate=0.07683322283721006]:2.443793632386E-2)[&location="RJ",location.rate=0.07683322283721006]:3.315393797916E-1,((148[&location="RJ",location.rate=0.07683322283721006]:1.644588342798E-1,143[&location="RJ",location.rate=0.07683322283721006]:1.617191082524E-1)[&location="RJ",location.rate=0.07683322283721006]:3.996481882207E-1,116[&location="RJ",location.rate=0.07683322283721006]:5.257508581168E-1)[&location="RJ",location.rate=0.07683322283721006]:1.836567288198E-1)[&location="RJ",location.rate=0.07683322283721006]:7.121205152853E-2,(((112[&location="RJ",location.rate=0.07683322283721006]:3.776265776841E-1,114[&location="RJ",location.rate=0.07683322283721006]:2.954347968623E-1)[&location="RJ",location.rate=0.07683322283721006]:2.040577361538E-1,(109[&location="RJ",location.rate=0.07683322283721006]:5.42510799032E-1,(108[&location="RJ",location.rate=0.07683322283721006]:4.910871077948E-1,107[&location="RJ",location.rate=0.07683322283721006]:4.938268338221E-1)[&location="RJ",location.rate=0.07683322283721006]:2.950588301812E-2)[&location="RJ",location.rate=0.07683322283721006]:3.643378877857E-2)[&location="RJ",location.rate=0.07683322283721006]:2.15607736029E-1,(115[&location="RJ",location.rate=0.07683322283721006]:7.081168107347E-1,(19[&location="RJ",location.rate=0.07683322283721006]:6.463192509217E-1,13[&location="RJ",location.rate=0.07683322283721006]:6.079630865381E-1)[&location="RJ",location.rate=0.07683322283721006]:1.823455050185E-1)[&location="RJ",location.rate=0.07683322283721006]:6.983458310289E-3)[&location="RJ",location.rate=0.07683322283721006]:6.551936942014E-2)[&location="RJ",location.rate=0.07683322283721006]:2.147045725186E-1)[&location="RJ",location.rate=0.07683322283721006]:4.181931367521E-2)[&location="RJ",location.rate=0.07683322283721006]:2.126218278268E-2,((((1[&location="RJ",location.rate=0.07683322283721006]:1.494305605728E-1,(28[&location="RJ",location.rate=0.07683322283721006]:6.344564708389E-1,21[&location="RJ",location.rate=0.07683322283721006]:6.097989365924E-1)[&location="RJ",location.rate=0.07683322283721006]:3.012754595968E-1)[&location="RJ",location.rate=0.07683322283721006]:1.869430411085E-2,24[&location="RJ",location.rate=0.07683322283721006]:9.489467824919E-1)[&location="RJ",location.rate=0.07683322283721006]:6.35810309245E-2,((140[&location="RJ",location.rate=0.07683322283721006]:5.31525626013E-1,11[&location="RJ",location.rate=0.07683322283721006]:5.507037082047E-1)[&location="RJ",location.rate=0.07683322283721006]:3.906503630631E-2,((20[&location="RJ",location.rate=0.07683322283721006]:3.094214159071E-1,25[&location="RJ",location.rate=0.07683322283721006]:3.285994980988E-1)[&location="RJ",location.rate=0.07683322283721006]:2.108845837791E-1,23[&location="RJ",location.rate=0.07683322283721006]:5.285251777682E-1)[&location="RJ",location.rate=0.07683322283721006]:1.46175073592E-1)[&location="RJ",location.rate=0.07683322283721006]:3.268686579464E-1)[&location="RJ",location.rate=0.07683322283721006]:1.857880962393E-1,102[&location="RJ",location.rate=0.07683322283721006]:3.667207403928E-2)[&location="RJ",location.rate=0.07683322283721006]:2.995281148466E-2)[&location="RJ",location.rate=0.07683322283721006]:1.57582636701E-1)[&location="RJ",location.rate=0.07683322283721006]:9.998095577277E-1,101[&location="RJ",location.rate=0.07683322283721006]:1.218537627898E0)[&location="RJ",location.rate=0.07683322283721006]:2.700736799153E-1,(98[&location="RJ",location.rate=0.07683322283721006]:6.251198421866E-1,((96[&location="RJ",location.rate=0.07683322283721006]:4.897511129867E-1,99[&location="RJ",location.rate=0.07683322283721006]:5.252702386696E-1)[&location="RJ",location.rate=0.07683322283721006]:1.018005789581E-1,((94[&location="RJ",location.rate=0.07683322283721006]:2.058325327166E-1,100[&location="RJ",location.rate=0.07683322283721006]:2.058325327166E-1)[&location="RJ",location.rate=0.07683322283721006]:1.730181521441E-1,95[&location="RJ",location.rate=0.07683322283721006]:4.635501384128E-1)[&location="RJ",location.rate=0.07683322283721006]:1.525917174664E-1)[&location="RJ",location.rate=0.07683322283721006]:1.990694805608E-2)[&location="RJ",location.rate=0.07683322283721006]:1.874260717896E-2)[&location="RJ",location.rate=0.07683322283721006]:4.90513881322E-2,147[&location="RJ",location.rate=0.07683322283721006]:6.218755861318E-1)[&location="RJ",location.rate=0.07683322283721006]:1.157520144443E-1,((((2[&location="RJ",location.rate=0.07683322283721006]:7.146627004938E-1,((22[&location="RJ",location.rate=0.07683322283721006]:3.911134614455E-1,27[&location="RJ",location.rate=0.07683322283721006]:4.075518176099E-1)[&location="RJ",location.rate=0.07683322283721006]:2.775921330367E-1,(31[&location="RJ",location.rate=0.07683322283721006]:6.879249625645E-1,(26[&location="RJ",location.rate=0.07683322283721006]:6.285534550052E-1,(7[&location="RJ",location.rate=0.07683322283721006]:1.075354223396E-1,8[&location="RJ",location.rate=0.07683322283721006]:1.075354223396E-1)[&location="RJ",location.rate=0.07683322283721006]:4.141687175971E-1)[&location="RJ",location.rate=0.07683322283721006]:1.553589112088E-2)[&location="RJ",location.rate=0.07683322283721006]:3.55751524658E-2)[&location="RJ",location.rate=0.07683322283721006]:2.185598457376E-1)[&location="RJ",location.rate=0.07683322283721006]:1.698858882461E0,39[&location="RJ",location.rate=0.07683322283721006]:4.567957801258E-1)[&location="RJ",location.rate=0.07683322283721006]:1.861239615214E-1,((16[&location="RJ",location.rate=0.07683322283721006]:2.546456592976E0,97[&location="RJ",location.rate=0.07683322283721006]:3.899254154921E-1)[&location="RJ",location.rate=0.07683322283721006]:5.98702583656E-2,40[&location="RJ",location.rate=0.07683322283721006]:5.208339252239E-1)[&location="RJ",location.rate=0.07683322283721006]:1.220858164233E-1)[&location="RJ",location.rate=0.07683322283721006]:1.503823609556E-2,146[&location="RJ",location.rate=0.07683322283721006]:7.781765569777E-1)[&location="RJ",location.rate=0.07683322283721006]:2.229257365288E-2)[&location="RJ",location.rate=0.07683322283721006]:1.257985006108E-1)[&location="Northeast",location.rate=0.07683322283721006]:3.713046379935E-1,((36[&location="Northeast",location.rate=0.07683322283721006]:1.015914431157E-1,(121[&location="Northeast",location.rate=0.07683322283721006]:1.806845947473E0,127[&location="Centre-West",location.rate=0.07683322283721006]:2.247941837884E0)[&location="Northeast",location.rate=0.07683322283721006]:3.741975504372E-1)[&location="Northeast",location.rate=0.07683322283721006]:9.775647755982E-2,((((44[&location="Northeast",location.rate=0.07683322283721006]:6.452191150058E-1,45[&location="Northeast",location.rate=0.07683322283721006]:6.424868745687E-1)[&location="Northeast",location.rate=0.07683322283721006]:3.610098388502E-2,(((49[&location="Northeast",location.rate=0.07683322283721006]:3.426362941729E-1,50[&location="Northeast",location.rate=0.07683322283721006]:3.426362941729E-1)[&location="Northeast",location.rate=0.07683322283721006]:2.788535360357E-1,(47[&location="Northeast",location.rate=0.07683322283721006]:6.53216691619E-1,((46[&location="Northeast",location.rate=0.07683322283721006]:5.505542882791E-1,43[&location="Northeast",location.rate=0.07683322283721006]:5.505542882791E-1)[&location="Northeast",location.rate=0.07683322283721006]:8.203076529735E-3,(42[&location="Northeast",location.rate=0.07683322283721006]:3.894691145484E-1,(41[&location="Northeast",location.rate=0.07683322283721006]:3.584573808309E-1,48[&location="Northeast",location.rate=0.07683322283721006]:4.021732278254E-1)[&location="Northeast",location.rate=0.07683322283721006]:2.554725284327E-2)[&location="Northeast",location.rate=0.07683322283721006]:1.201079223917E-1)[&location="Northeast",location.rate=0.07683322283721006]:9.44593268101E-2)[&location="Northeast",location.rate=0.07683322283721006]:1.060023835306E-3)[&location="Northeast",location.rate=0.07683322283721006]:1.293414161279E-2,51[&location="Northeast",location.rate=0.07683322283721006]:6.398884526956E-1)[&location="Northeast",location.rate=0.07683322283721006]:1.9573722698E-2)[&location="Northeast",location.rate=0.07683322283721006]:1.434870116026E-1,(((((132[&location="North",location.rate=0.07683322283721006]:1.617889545585E-1,129[&location="North",location.rate=0.07683322283721006]:1.590492285311E-1)[&location="North",location.rate=0.07683322283721006]:1.541372342862E-1,(131[&location="North",location.rate=0.07683322283721006]:1.663683009432E-1,130[&location="North",location.rate=0.07683322283721006]:1.636285749158E-1)[&location="North",location.rate=0.07683322283721006]:1.495578879015E-1)[&location="North",location.rate=0.07683322283721006]:3.315181674752E-1,(69[&location="North",location.rate=0.07683322283721006]:5.900333884214E-1,118[&location="Northeast",location.rate=0.07683322283721006]:5.790744843117E-1)[&location="North",location.rate=0.07683322283721006]:2.026164473506E-1)[&location="North",location.rate=0.07683322283721006]:7.456580612077E-1,128[&location="North",location.rate=0.07683322283721006]:1.387622965473E0)[&location="North",location.rate=0.07683322283721006]:5.556650225777E-3,(((64[&location="Centre-West",location.rate=0.07683322283721006]:2.12080848519E-1,62[&location="Centre-West",location.rate=0.07683322283721006]:2.5317673893E-1)[&location="Centre-West",location.rate=0.07683322283721006]:8.357469294406E-2,(60[&location="Centre-West",location.rate=0.07683322283721006]:5.236698295444E-2,65[&location="Centre-West",location.rate=0.07683322283721006]:5.236698295444E-2)[&location="Centre-West",location.rate=0.07683322283721006]:9.260362700192E-2)[&location="Centre-West",location.rate=0.07683322283721006]:4.154874372468E-1,(63[&location="Centre-West",location.rate=0.07683322283721006]:1.814527660005E-1,61[&location="Centre-West",location.rate=0.07683322283721006]:2.225486564115E-1)[&location="Centre-West",location.rate=0.07683322283721006]:5.296902127094E-1)[&location="Centre-West",location.rate=0.07683322283721006]:7.80666773975E-1)[&location="North",location.rate=0.07683322283721006]:2.022914666491E-1)[&location="Northeast",location.rate=0.07683322283721006]:6.779816537171E-2,35[&location="Northeast",location.rate=0.07683322283721006]:1.345021244317E-1)[&location="Northeast",location.rate=0.07683322283721006]:1.827045377807E-2)[&location="Northeast",location.rate=0.07683322283721006]:3.539096543458E-1)[&location="Northeast",location.rate=0.07683322283721006]:3.397021428532E-1)[&location="Northeast",location.rate=0.07683322283721006]:2.036046038973E-2,34[&location="Northeast",location.rate=0.07683322283721006]:3.731137168308E-3)[&location="Northeast",location.rate=0.07683322283721006]:1.844216189097E-2)[&location="Northeast",location.rate=0.07683322283721006]:1.575499550465E-2,33[&location="Northeast",location.rate=0.07683322283721006]:2.148993839955E-2)[&location="Northeast"];
tree STATE_2236000 [&joint=-65.9455809164549,lnP=-65.9455809164549] = [&R] ((34[&location="Northeast",location.rate=0.052678472325330086]:8.250373166547E-2,(32[&location="Northeast",location.rate=0.052678472325330086]:3.056414484296E-2,((((128[&location="North",location.rate=0.052678472325330086]:1.895012369794E0,((((((43[&location="Northeast",location.rate=0.052678472325330086]:4.777706118841E-1,46[&location="Northeast",location.rate=0.052678472325330086]:4.777706118841E-1)[&location="Northeast",location.rate=0.052678472325330086]:3.720067944828E-2,(48[&location="Northeast",location.rate=0.052678472325330086]:4.701282511221E-1,(42[&location="Northeast",location.rate=0.052678472325330086]:2.20351034025E-1,41[&location="Northeast",location.rate=0.052678472325330086]:2.148865531507E-1)[&location="Northeast",location.rate=0.052678472325330086]:2.115258509769E-1)[&location="Northeast",location.rate=0.052678472325330086]:3.391407846178E-2)[&location="Northeast",location.rate=0.052678472325330086]:1.520930037897E-1,((44[&location="Northeast",location.rate=0.052678472325330086]:4.652980474444E-2,47[&location="Northeast",location.rate=0.052678472325330086]:5.199428561869E-2)[&location="Northeast",location.rate=0.052678472325330086]:3.087447163629E-1,51[&location="Northeast",location.rate=0.052678472325330086]:3.334165976101E-1)[&location="Northeast",location.rate=0.052678472325330086]:3.063252931404E-1)[&location="Northeast",location.rate=0.052678472325330086]:2.283605455348E-1,(50[&location="Northeast",location.rate=0.052678472325330086]:6.645222253139E-1,49[&location="Northeast",location.rate=0.052678472325330086]:6.645222253139E-1)[&location="Northeast",location.rate=0.052678472325330086]:1.981157300972E-1)[&location="Northeast",location.rate=0.052678472325330086]:8.552988181857E-2,45[&location="Northeast",location.rate=0.052678472325330086]:9.72758001164E-1)[&location="Northeast",location.rate=0.052678472325330086]:1.308261900915E-1,(((118[&location="Northeast",location.rate=0.052678472325330086]:6.69233968356E-1,69[&location="North",location.rate=0.052678472325330086]:6.801928724657E-1)[&location="North",location.rate=0.052678472325330086]:3.855418719181E-2,((130[&location="North",location.rate=0.052678472325330086]:2.106935101353E-1,131[&location="North",location.rate=0.052678472325330086]:2.134332361626E-1)[&location="North",location.rate=0.052678472325330086]:8.859067407968E-2,(132[&location="North",location.rate=0.052678472325330086]:3.016444173509E-1,129[&location="North",location.rate=0.052678472325330086]:2.989046913235E-1)[&location="North",location.rate=0.052678472325330086]:3.794928914118E-4)[&location="North",location.rate=0.052678472325330086]:2.71517669963E-1)[&location="North",location.rate=0.052678472325330086]:8.95643377483E-1,((62[&location="Centre-West",location.rate=0.052678472325330086]:4.15174400336E-1,((64[&location="Centre-West",location.rate=0.052678472325330086]:2.279667844375E-1,60[&location="Centre-West",location.rate=0.052678472325330086]:7.728185293083E-2)[&location="Centre-West",location.rate=0.052678472325330086]:5.975175531124E-2,65[&location="Centre-West",location.rate=0.052678472325330086]:1.370336082421E-1)[&location="Centre-West",location.rate=0.052678472325330086]:8.635997017623E-2)[&location="Centre-West",location.rate=0.052678472325330086]:2.75091956125E-1,(63[&location="Centre-West",location.rate=0.052678472325330086]:1.703010677141E-1,61[&location="Centre-West",location.rate=0.052678472325330086]:2.113969581251E-1)[&location="Centre-West",location.rate=0.052678472325330086]:4.78869398336E-1)[&location="Centre-West",location.rate=0.052678472325330086]:9.131651765698E-1)[&location="Northeast",location.rate=0.052678472325330086]:4.132748979133E-1)[&location="Northeast",location.rate=0.052678472325330086]:1.803196624676E-2)[&location="Northeast",location.rate=0.052678472325330086]:8.123513045921E-3,127[&location="Centre-West",location.rate=0.052678472325330086]:2.941492047223E0)[&location="Northeast",location.rate=0.052678472325330086]:2.021483409883E-2,((36[&location="Northeast",location.rate=0.052678472325330086]:8.811878163038E-2,121[&location="Northeast",location.rate=0.052678472325330086]:2.167570836425E0)[&location="Northeast",location.rate=0.052678472325330086]:1.537077821307E-1,35[&location="Northeast",location.rate=0.052678472325330086]:1.952512212953E-1)[&location="Northeast",location.rate=0.052678472325330086]:1.993323723554E-1)[&location="Northeast",location.rate=0.052678472325330086]:3.645453402728E-1,(38[&location="Northeast",location.rate=0.052678472325330086]:9.432002433051E-1,((((97[&location="RJ",location.rate=0.052678472325330086]:5.41192404882E-1,(((((6[&location="RJ",location.rate=0.052678472325330086]:7.474863352969E-1,(18[&location="RJ",location.rate=0.052678472325330086]:7.315512564789E-1,(15[&location="RJ",location.rate=0.052678472325330086]:5.699098699841E-1,10[&location="RJ",location.rate=0.052678472325330086]:5.315537056006E-1)[&location="RJ",location.rate=0.052678472325330086]:1.534222084125E-1)[&location="RJ",location.rate=0.052678472325330086]:7.894877744817E-2)[&location="RJ",location.rate=0.052678472325330086]:1.002290789454E-1,(((((91[&location="Northeast",location.rate=0.052678472325330086]:1.074449205794E-1,90[&location="Northeast",location.rate=0.052678472325330086]:1.074449205794E-1)[&location="Northeast",location.rate=0.052678472325330086]:9.661393242874E-2,92[&location="Northeast",location.rate=0.052678472325330086]:2.040588530081E-1)[&location="Northeast",location.rate=0.052678472325330086]:4.678255000661E-2,(((85[&location="Northeast",location.rate=0.052678472325330086]:1.124824983544E-1,84[&location="Northeast",location.rate=0.052678472325330086]:1.124824983544E-1)[&location="Northeast",location.rate=0.052678472325330086]:1.607761382665E-2,(86[&location="Northeast",location.rate=0.052678472325330086]:5.520274856044E-2,93[&location="Northeast",location.rate=0.052678472325330086]:6.890137869745E-2)[&location="Northeast",location.rate=0.052678472325330086]:7.335736362065E-2)[&location="Northeast",location.rate=0.052678472325330086]:3.169492796087E-2,83[&location="Northeast",location.rate=0.052678472325330086]:1.60255040142E-1)[&location="Northeast",location.rate=0.052678472325330086]:7.688773273575E-2)[&location="Northeast",location.rate=0.052678472325330086]:6.37592753434E-2,((89[&location="Northeast",location.rate=0.052678472325330086]:4.287315270525E-2,88[&location="Northeast",location.rate=0.052678472325330086]:2.917452256824E-2)[&location="Northeast",location.rate=0.052678472325330086]:2.590369234612E-1,87[&location="Northeast",location.rate=0.052678472325330086]:2.882114460294E-1)[&location="Northeast",location.rate=0.052678472325330086]:1.269060219166E-2)[&location="Northeast",location.rate=0.052678472325330086]:9.16325733832E-1,3[&location="RJ",location.rate=0.052678472325330086]:6.77501754656E-1)[&location="RJ",location.rate=0.052678472325330086]:1.181588650659E-1)[&location="RJ",location.rate=0.052678472325330086]:6.052294086031E-1,(((((144[&location="RJ",location.rate=0.052678472325330086]:3.086390314867E-1,141[&location="RJ",location.rate=0.052678472325330086]:3.113787575141E-1)[&location="RJ",location.rate=0.052678472325330086]:3.790148088053E-2,145[&location="RJ",location.rate=0.052678472325330086]:3.520199644222E-1)[&location="RJ",location.rate=0.052678472325330086]:4.605929072526E-1,142[&location="RJ",location.rate=0.052678472325330086]:8.126128716747E-1)[&location="RJ",location.rate=0.052678472325330086]:7.943044205403E-1,(((11[&location="RJ",location.rate=0.052678472325330086]:8.379534787435E-1,140[&location="RJ",location.rate=0.052678472325330086]:8.187753965518E-1)[&location="RJ",location.rate=0.052678472325330086]:1.116600547237E-1,(25[&location="RJ",location.rate=0.052678472325330086]:7.047007034355E-1,(20[&location="RJ",location.rate=0.052678472325330086]:5.378237819261E-1,23[&location="RJ",location.rate=0.052678472325330086]:5.460429600082E-1)[&location="RJ",location.rate=0.052678472325330086]:1.476988393177E-1)[&location="RJ",location.rate=0.052678472325330086]:3.408032409905E-1)[&location="RJ",location.rate=0.052678472325330086]:3.659680475139E-1,((24[&location="RJ",location.rate=0.052678472325330086]:9.011249540824E-1,(1[&location="RJ",location.rate=0.052678472325330086]:9.147240136485E-2,(28[&location="RJ",location.rate=0.052678472325330086]:7.035717267663E-1,(17[&location="RJ",location.rate=0.052678472325330086]:5.000945681339E-1,21[&location="RJ",location.rate=0.052678472325330086]:5.302315544353E-1)[&location="RJ",location.rate=0.052678472325330086]:1.486826380846E-1)[&location="RJ",location.rate=0.052678472325330086]:1.742020444615E-1)[&location="RJ",location.rate=0.052678472325330086]:2.883063490928E-2)[&location="RJ",location.rate=0.052678472325330086]:4.514323559404E-1,102[&location="RJ",location.rate=0.052678472325330086]:1.909134744064E-1)[&location="RJ",location.rate=0.052678472325330086]:5.891468191715E-2)[&location="RJ",location.rate=0.052678472325330086]:1.105137934257E-1)[&location="RJ",location.rate=0.052678472325330086]:2.371561106391E-3,((((14[&location="RJ",location.rate=0.052678472325330086]:5.09312354082E-1,((30[&location="RJ",location.rate=0.052678472325330086]:2.06002029472E-1,4[&location="RJ",location.rate=0.052678472325330086]:3.339928974595E-2)[&location="RJ",location.rate=0.052678472325330086]:3.595350184816E-1,112[&location="RJ",location.rate=0.052678472325330086]:4.504685548027E-1)[&location="RJ",location.rate=0.052678472325330086]:5.884379927926E-2)[&location="RJ",location.rate=0.052678472325330086]:2.564067740828E-1,(117[&location="RJ",location.rate=0.052678472325330086]:1.790883345473E-1,9[&location="RJ",location.rate=0.052678472325330086]:1.681294304376E-1)[&location="RJ",location.rate=0.052678472325330086]:5.893705196451E-1)[&location="RJ",location.rate=0.052678472325330086]:1.472712934084E-1,((110[&location="RJ",location.rate=0.052678472325330086]:5.517895041934E-1,105[&location="RJ",location.rate=0.052678472325330086]:5.298716959743E-1)[&location="RJ",location.rate=0.052678472325330086]:3.289988175178E-1,113[&location="RJ",location.rate=0.052678472325330086]:8.86267773766E-1)[&location="RJ",location.rate=0.052678472325330086]:2.672264780721E-2)[&location="RJ",location.rate=0.052678472325330086]:1.87123589204E-1,(((148[&location="RJ",location.rate=0.052678472325330086]:1.463279602132E-1,143[&location="RJ",location.rate=0.052678472325330086]:1.435882341859E-1)[&location="RJ",location.rate=0.052678472325330086]:6.716909766809E-1,(116[&location="RJ",location.rate=0.052678472325330086]:7.411258601962E-1,((139[&location="RJ",location.rate=0.052678472325330086]:3.437493820997E-1,(104[&location="RJ",location.rate=0.052678472325330086]:7.757111173861E-2,111[&location="RJ",location.rate=0.052678472325330086]:9.400946790298E-2)[&location="RJ",location.rate=0.052678472325330086]:7.439744844336E-2)[&location="RJ",location.rate=0.052678472325330086]:5.979105122582E-2,106[&location="RJ",location.rate=0.052678472325330086]:2.117596114078E-1)[&location="RJ",location.rate=0.052678472325330086]:5.896402213912E-1)[&location="RJ",location.rate=0.052678472325330086]:3.853691231422E-2)[&location="RJ",location.rate=0.052678472325330086]:9.722120193461E-2,((19[&location="RJ",location.rate=0.052678472325330086]:7.497119179984E-1,13[&location="RJ",location.rate=0.052678472325330086]:7.113557536147E-1)[&location="RJ",location.rate=0.052678472325330086]:2.119580567051E-1,(115[&location="RJ",location.rate=0.052678472325330086]:7.258649534257E-1,((114[&location="RJ",location.rate=0.052678472325330086]:2.199759934397E-1,109[&location="RJ",location.rate=0.052678472325330086]:2.994280482343E-1)[&location="RJ",location.rate=0.052678472325330086]:3.197520963184E-1,(107[&location="RJ",location.rate=0.052678472325330086]:3.640362328889E-1,108[&location="RJ",location.rate=0.052678472325330086]:3.612965068616E-1)[&location="RJ",location.rate=0.052678472325330086]:2.35965829472E-1)[&location="RJ",location.rate=0.052678472325330086]:1.861368636676E-1)[&location="RJ",location.rate=0.052678472325330086]:1.152570760722E-1)[&location="RJ",location.rate=0.052678472325330086]:3.576194494709E-2)[&location="RJ",location.rate=0.052678472325330086]:1.410382555103E-1)[&location="RJ",location.rate=0.052678472325330086]:3.36572102818E-1)[&location="RJ",location.rate=0.052678472325330086]:4.091624349673E-2)[&location="RJ",location.rate=0.052678472325330086]:4.884312590166E-1,101[&location="RJ",location.rate=0.052678472325330086]:8.86581561314E-1)[&location="RJ",location.rate=0.052678472325330086]:6.480854862874E-1,(2[&location="RJ",location.rate=0.052678472325330086]:9.285068762579E-1,((31[&location="RJ",location.rate=0.052678472325330086]:9.739468272257E-1,(22[&location="RJ",location.rate=0.052678472325330086]:6.666220958899E-1,27[&location="RJ",location.rate=0.052678472325330086]:6.830604520543E-1)[&location="RJ",location.rate=0.052678472325330086]:2.525302107878E-1)[&location="RJ",location.rate=0.052678472325330086]:5.971765288229E-2,(26[&location="RJ",location.rate=0.052678472325330086]:8.452885263121E-1,(7[&location="RJ",location.rate=0.052678472325330086]:3.480783138998E-1,8[&location="RJ",location.rate=0.052678472325330086]:3.480783138998E-1)[&location="RJ",location.rate=0.052678472325330086]:3.903608973438E-1)[&location="RJ",location.rate=0.052678472325330086]:1.445403373575E-1)[&location="RJ",location.rate=0.052678472325330086]:1.22239656424E-1)[&location="RJ",location.rate=0.052678472325330086]:1.589721815179E0)[&location="RJ",location.rate=0.052678472325330086]:5.072776764062E-2)[&location="RJ",location.rate=0.052678472325330086]:1.01845940146E-2,((147[&location="RJ",location.rate=0.052678472325330086]:6.571194453816E-1,40[&location="RJ",location.rate=0.052678472325330086]:5.997423962013E-1)[&location="RJ",location.rate=0.052678472325330086]:3.876120950987E-3,39[&location="RJ",location.rate=0.052678472325330086]:6.036185171522E-1)[&location="RJ",location.rate=0.052678472325330086]:1.879673311058E-2)[&location="RJ",location.rate=0.052678472325330086]:4.753190733584E-2,(((95[&location="RJ",location.rate=0.052678472325330086]:5.712354381501E-1,(100[&location="RJ",location.rate=0.052678472325330086]:2.918396030544E-1,94[&location="RJ",location.rate=0.052678472325330086]:2.918396030544E-1)[&location="RJ",location.rate=0.052678472325330086]:1.946963815437E-1)[&location="RJ",location.rate=0.052678472325330086]:9.276196906528E-2,98[&location="RJ",location.rate=0.052678472325330086]:6.530684454666E-1)[&location="RJ",location.rate=0.052678472325330086]:8.657320874809E-2,(99[&location="RJ",location.rate=0.052678472325330086]:4.927559580376E-1,96[&location="RJ",location.rate=0.052678472325330086]:4.572368323547E-1)[&location="RJ",location.rate=0.052678472325330086]:2.687436196744E-1)[&location="RJ",location.rate=0.052678472325330086]:5.872080393023E-2)[&location="RJ",location.rate=0.052678472325330086]:4.260618391729E-2,(146[&location="RJ",location.rate=0.052678472325330086]:6.789043118069E-1,16[&location="RJ",location.rate=0.052678472325330086]:2.644178658689E0)[&location="RJ",location.rate=0.052678472325330086]:1.53867608944E-1)[&location="RJ",location.rate=0.052678472325330086]:2.989529127182E-1)[&location="Northeast",location.rate=0.052678472325330086]:4.182941371339E-1)[&location="Northeast",location.rate=0.052678472325330086]:1.563667177686E-1)[&location="Northeast",location.rate=0.052678472325330086]:3.002177860342E-2)[&location="Northeast",location.rate=0.052678472325330086]:1.008633603853E-2,(33[&location="Northeast",location.rate=0.052678472325330086]:6.795443002599E-2,((((((((73[&location="North",location.rate=0.052678472325330086]:3.6575775897E-1,(79[&location="North",location.rate=0.052678472325330086]:3.123234548087E-1,((78[&location="North",location.rate=0.052678472325330086]:7.883788055728E-2,72[&location="North",location.rate=0.052678472325330086]:5.692007233797E-2)[&location="North",location.rate=0.052678472325330086]:1.663805532508E-1,82[&location="North",location.rate=0.052678472325330086]:2.534376118901E-1)[&location="North",location.rate=0.052678472325330086]:6.710502100069E-2)[&location="North",location.rate=0.052678472325330086]:1.233841375043E-2)[&location="North",location.rate=0.052678472325330086]:4.599000915602E-2,(71[&location="North",location.rate=0.052678472325330086]:3.412477246771E-1,77[&location="North",location.rate=0.052678472325330086]:4.042614233073E-1)[&location="North",location.rate=0.052678472325330086]:2.006892764044E-3)[&location="North",location.rate=0.052678472325330086]:6.677456975263E-2,(80[&location="North",location.rate=0.052678472325330086]:1.506781129664E-1,81[&location="North",location.rate=0.052678472325330086]:1.506781129664E-1)[&location="North",location.rate=0.052678472325330086]:2.785291564191E-1)[&location="North",location.rate=0.052678472325330086]:3.052098874868E-1,(75[&location="North",location.rate=0.052678472325330086]:4.989276628409E-1,(74[&location="North",location.rate=0.052678472325330086]:3.962983063356E-1,(70[&location="North",location.rate=0.052678472325330086]:3.390370626238E-1,76[&location="North",location.rate=0.052678472325330086]:3.773932270073E-1)[&location="North",location.rate=0.052678472325330086]:1.89050793283E-2)[&location="North",location.rate=0.052678472325330086]:1.026293565053E-1)[&location="North",location.rate=0.052678472325330086]:2.848045625245E-1)[&location="North",location.rate=0.052678472325330086]:6.052925233295E-1,((52[&location="Northeast",location.rate=0.052678472325330086]:5.905153672332E-1,((((12[&location="RJ",location.rate=0.052678472325330086]:4.111405497924E-1,5[&location="RJ",location.rate=0.052678472325330086]:3.72784385409E-1)[&location="RJ",location.rate=0.052678472325330086]:3.622534069784E-1,29[&location="RJ",location.rate=0.052678472325330086]:8.802432718394E-1)[&location="RJ",location.rate=0.052678472325330086]:1.816167438787E-1,103[&location="RJ",location.rate=0.052678472325330086]:8.289833033892E-1)[&location="RJ",location.rate=0.052678472325330086]:1.38675257104E0,(137[&location="Northeast",location.rate=0.052678472325330086]:7.596952662698E-1,(134[&location="Northeast",location.rate=0.052678472325330086]:3.166016326931E-1,133[&location="Northeast",location.rate=0.052678472325330086]:3.467386189943E-1)[&location="Northeast",location.rate=0.052678472325330086]:3.718607568645E-1)[&location="Northeast",location.rate=0.052678472325330086]:6.06725539666E-1)[&location="Northeast",location.rate=0.052678472325330086]:3.907322736532E-2)[&location="Northeast",location.rate=0.052678472325330086]:4.474599999412E-2,53[&location="Northeast",location.rate=0.052678472325330086]:6.270646459159E-1)[&location="Northeast",location.rate=0.052678472325330086]:1.549704416687E-2)[&location="Northeast",location.rate=0.052678472325330086]:2.639150474582E-1,125[&location="Northeast",location.rate=0.052678472325330086]:6.960942238798E-1)[&location="Northeast",location.rate=0.052678472325330086]:3.373196413879E-1,(68[&location="North",location.rate=0.052678472325330086]:4.587196721581E-1,((54[&location="Northeast",location.rate=0.052678472325330086]:3.045966173502E-1,(59[&location="Northeast",location.rate=0.052678472325330086]:3.364084931548E-1,((55[&location="Northeast",location.rate=0.052678472325330086]:2.452922168361E-1,56[&location="Northeast",location.rate=0.052678472325330086]:2.452922168361E-1)[&location="Northeast",location.rate=0.052678472325330086]:3.117688620621E-2,(37[&location="Northeast",location.rate=0.052678472325330086]:2.432870353126E-1,58[&location="Northeast",location.rate=0.052678472325330086]:2.241613522525E-1)[&location="Northeast",location.rate=0.052678472325330086]:7.96301551615E-2)[&location="Northeast",location.rate=0.052678472325330086]:5.174266880088E-2)[&location="Northeast",location.rate=0.052678472325330086]:6.439490315671E-3)[&location="Northeast",location.rate=0.052678472325330086]:3.603638045617E-2,57[&location="Northeast",location.rate=0.052678472325330086]:3.816166043637E-1)[&location="Northeast",location.rate=0.052678472325330086]:1.290156361004E-1)[&location="Northeast",location.rate=0.052678472325330086]:4.080275264429E-1)[&location="Northeast",location.rate=0.052678472325330086]:4.865045922945E-1,((67[&location="North",location.rate=0.052678472325330086]:2.211555028728E-1,((124[&location="Northeast",location.rate=0.052678472325330086]:2.452909089214E-1,123[&location="Northeast",location.rate=0.052678472325330086]:2.480231493585E-1)[&location="Northeast",location.rate=0.052678472325330086]:5.698002686039E-3,122[&location="Northeast",location.rate=0.052678472325330086]:2.537211520445E-1)[&location="Northeast",location.rate=0.052678472325330086]:4.687069011689E-1)[&location="Northeast",location.rate=0.052678472325330086]:1.44031686152E-1,((((120[&location="Northeast",location.rate=0.052678472325330086]:7.903544448193E-1,((138[&location="Northeast",location.rate=0.052678472325330086]:1.886722565391E-1,136[&location="Northeast",location.rate=0.052678472325330086]:5.716540722389E-2)[&location="Northeast",location.rate=0.052678472325330086]:3.784932586757E-1,135[&location="Northeast",location.rate=0.052678472325330086]:3.671655152147E-1)[&location="Northeast",location.rate=0.052678472325330086]:1.711341350841E-1)[&location="Northeast",location.rate=0.052678472325330086]:7.546105355691E-1,119[&location="Northeast",location.rate=0.052678472325330086]:1.640855391347E0)[&location="Northeast",location.rate=0.052678472325330086]:5.150992891442E-1,126[&location="Northeast",location.rate=0.052678472325330086]:1.370252157848E0)[&location="Northeast",location.rate=0.052678472325330086]:1.046181549244E-1,66[&location="North",location.rate=0.052678472325330086]:2.276961230871E-1)[&location="Northeast",location.rate=0.052678472325330086]:1.374910659376E-1)[&location="Northeast",location.rate=0.052678472325330086]:4.403439640984E-1)[&location="Northeast",location.rate=0.052678472325330086]:1.418753316973E-1)[&location="Northeast",location.rate=0.052678472325330086]:8.197281513639E-3)[&location="Northeast"];
tree STATE_2238000 [&joint=-59.50855865841697,lnP=-59.50855865841697] = [&R] (34[&location="Northeast",location.rate=0.06817272717512601]:3.931526760926E-2,((((((57[&location="Northeast",location.rate=0.06817272717512601]:2.944472742439E-1,((((54[&location="Northeast",location.rate=0.06817272717512601]:9.744328572492E-2,58[&location="Northeast",location.rate=0.06817272717512601]:1.548203349053E-1)[&location="Northeast",location.rate=0.06817272717512601]:3.377093646731E-2,59[&location="Northeast",location.rate=0.06817272717512601]:1.694655883124E-1)[&location="Northeast",location.rate=0.06817272717512601]:1.386647684598E-3,37[&location="Northeast",location.rate=0.06817272717512601]:2.091036021173E-1)[&location="Northeast",location.rate=0.06817272717512601]:4.95430532745E-2,(56[&location="Northeast",location.rate=0.06817272717512601]:1.846653103585E-1,55[&location="Northeast",location.rate=0.06817272717512601]:1.846653103585E-1)[&location="Northeast",location.rate=0.06817272717512601]:2.753325760148E-2)[&location="Northeast",location.rate=0.06817272717512601]:7.131974453525E-2)[&location="Northeast",location.rate=0.06817272717512601]:3.830544524019E-1,68[&location="North",location.rate=0.06817272717512601]:6.255891583397E-1)[&location="Northeast",location.rate=0.06817272717512601]:4.414683026817E-1,(125[&location="Northeast",location.rate=0.06817272717512601]:6.143456308337E-1,(53[&location="Northeast",location.rate=0.06817272717512601]:5.926710094589E-1,((((71[&location="North",location.rate=0.06817272717512601]:3.323022258161E-1,(((80[&location="North",location.rate=0.06817272717512601]:5.629223384706E-2,81[&location="North",location.rate=0.06817272717512601]:5.629223384706E-2)[&location="North",location.rate=0.06817272717512601]:2.082260009138E-1,73[&location="North",location.rate=0.06817272717512601]:3.13833303254E-1)[&location="North",location.rate=0.06817272717512601]:4.62929091213E-2,77[&location="North",location.rate=0.06817272717512601]:3.546467603206E-1)[&location="North",location.rate=0.06817272717512601]:4.066916412562E-2)[&location="North",location.rate=0.06817272717512601]:8.978544922136E-2,(79[&location="North",location.rate=0.06817272717512601]:2.966755167018E-1,(82[&location="North",location.rate=0.06817272717512601]:1.734424245769E-1,(72[&location="North",location.rate=0.06817272717512601]:6.914242484275E-2,78[&location="North",location.rate=0.06817272717512601]:9.106023306207E-2)[&location="North",location.rate=0.06817272717512601]:7.416301343276E-2)[&location="North",location.rate=0.06817272717512601]:1.31452270207E-1)[&location="North",location.rate=0.06817272717512601]:1.528094186096E-1)[&location="North",location.rate=0.06817272717512601]:2.299937763263E-1,(75[&location="North",location.rate=0.06817272717512601]:4.107693742547E-1,((74[&location="North",location.rate=0.06817272717512601]:2.501340667935E-1,70[&location="North",location.rate=0.06817272717512601]:2.1177790241E-1)[&location="North",location.rate=0.06817272717512601]:8.71086196463E-2,76[&location="North",location.rate=0.06817272717512601]:3.372426864398E-1)[&location="North",location.rate=0.06817272717512601]:7.35266878149E-2)[&location="North",location.rate=0.06817272717512601]:3.098052277938E-1)[&location="North",location.rate=0.06817272717512601]:5.889739258592E-1,((((134[&location="Northeast",location.rate=0.06817272717512601]:3.702820576335E-1,133[&location="Northeast",location.rate=0.06817272717512601]:4.004190439346E-1)[&location="Northeast",location.rate=0.06817272717512601]:5.344207957158E-2,137[&location="Northeast",location.rate=0.06817272717512601]:4.949570139173E-1)[&location="Northeast",location.rate=0.06817272717512601]:6.243410420128E-1,(103[&location="RJ",location.rate=0.06817272717512601]:6.045712968637E-1,(29[&location="RJ",location.rate=0.06817272717512601]:5.283615558842E-1,(5[&location="RJ",location.rate=0.06817272717512601]:3.13303820591E-2,12[&location="RJ",location.rate=0.06817272717512601]:6.968654644256E-2)[&location="RJ",location.rate=0.06817272717512601]:3.518256943731E-1)[&location="RJ",location.rate=0.06817272717512601]:3.090864533083E-1)[&location="RJ",location.rate=0.06817272717512601]:1.364041827559E0)[&location="Northeast",location.rate=0.06817272717512601]:1.558813584291E-1,52[&location="Northeast",location.rate=0.06817272717512601]:4.602007482914E-1)[&location="Northeast",location.rate=0.06817272717512601]:1.110814423157E-1)[&location="Northeast",location.rate=0.06817272717512601]:2.958554016322E-2)[&location="Northeast",location.rate=0.06817272717512601]:2.32057135036E-1)[&location="Northeast",location.rate=0.06817272717512601]:6.193784968546E-1)[&location="Northeast",location.rate=0.06817272717512601]:1.290376278549E-1,((((40[&location="RJ",location.rate=0.06817272717512601]:5.738722113579E-1,(94[&location="RJ",location.rate=0.06817272717512601]:5.312657806778E-1,(16[&location="RJ",location.rate=0.06817272717512601]:2.521317104743E0,(147[&location="RJ",location.rate=0.06817272717512601]:4.617739545861E-1,97[&location="RJ",location.rate=0.06817272717512601]:3.333586540396E-1)[&location="RJ",location.rate=0.06817272717512601]:3.142727321971E-2)[&location="RJ",location.rate=0.06817272717512601]:4.079679330935E-2)[&location="RJ",location.rate=0.06817272717512601]:9.725123942301E-2)[&location="RJ",location.rate=0.06817272717512601]:2.720280509786E-2,((146[&location="RJ",location.rate=0.06817272717512601]:5.647309139077E-1,(((99[&location="RJ",location.rate=0.06817272717512601]:4.294044698321E-1,96[&location="RJ",location.rate=0.06817272717512601]:3.938853441493E-1)[&location="RJ",location.rate=0.06817272717512601]:1.08439889152E-1,98[&location="RJ",location.rate=0.06817272717512601]:5.159864354869E-1)[&location="RJ",location.rate=0.06817272717512601]:3.803391649197E-2,(100[&location="RJ",location.rate=0.06817272717512601]:3.749649345592E-1,95[&location="RJ",location.rate=0.06817272717512601]:4.596643881113E-1)[&location="RJ",location.rate=0.06817272717512601]:1.052849256164E-1)[&location="RJ",location.rate=0.06817272717512601]:1.890728324014E-2)[&location="RJ",location.rate=0.06817272717512601]:1.379783939096E-2,((101[&location="RJ",location.rate=0.06817272717512601]:8.142756419733E-1,((((102[&location="RJ",location.rate=0.06817272717512601]:1.342124842867E-4,(((140[&location="RJ",location.rate=0.06817272717512601]:5.172292045986E-1,11[&location="RJ",location.rate=0.06817272717512601]:5.364072867903E-1)[&location="RJ",location.rate=0.06817272717512601]:1.072067244373E-1,(23[&location="RJ",location.rate=0.06817272717512601]:5.875720652667E-1,(25[&location="RJ",location.rate=0.06817272717512601]:5.697556492965E-1,20[&location="RJ",location.rate=0.06817272717512601]:5.505775671047E-1)[&location="RJ",location.rate=0.06817272717512601]:2.877532007993E-2)[&location="RJ",location.rate=0.06817272717512601]:1.409734528101E-1)[&location="RJ",location.rate=0.06817272717512601]:2.821931971411E-1,(24[&location="RJ",location.rate=0.06817272717512601]:8.805488111147E-1,(1[&location="RJ",location.rate=0.06817272717512601]:3.925312800722E-2,(21[&location="RJ",location.rate=0.06817272717512601]:7.301526284346E-1,28[&location="RJ",location.rate=0.06817272717512601]:7.54810162681E-1)[&location="RJ",location.rate=0.06817272717512601]:7.074433518914E-2)[&location="RJ",location.rate=0.06817272717512601]:6.04737652993E-2)[&location="RJ",location.rate=0.06817272717512601]:1.411488082129E-1)[&location="RJ",location.rate=0.06817272717512601]:1.40080428773E-1)[&location="RJ",location.rate=0.06817272717512601]:2.396034392908E-1,((((116[&location="RJ",location.rate=0.06817272717512601]:5.482594733464E-1,((139[&location="RJ",location.rate=0.06817272717512601]:1.757490188723E-1,111[&location="RJ",location.rate=0.06817272717512601]:4.065531189315E-4)[&location="RJ",location.rate=0.06817272717512601]:3.782043509779E-1,(104[&location="RJ",location.rate=0.06817272717512601]:6.601424232168E-2,106[&location="RJ",location.rate=0.06817272717512601]:6.601424232168E-2)[&location="RJ",location.rate=0.06817272717512601]:2.961583056108E-1)[&location="RJ",location.rate=0.06817272717512601]:2.463608980167E-1)[&location="RJ",location.rate=0.06817272717512601]:1.594425981462E-1,(148[&location="RJ",location.rate=0.06817272717512601]:3.057937015408E-1,143[&location="RJ",location.rate=0.06817272717512601]:3.030539755134E-1)[&location="RJ",location.rate=0.06817272717512601]:4.402645343354E-1)[&location="RJ",location.rate=0.06817272717512601]:1.764218824548E-2,(((108[&location="RJ",location.rate=0.06817272717512601]:4.789750699382E-1,(((112[&location="RJ",location.rate=0.06817272717512601]:2.855033720814E-1,114[&location="RJ",location.rate=0.06817272717512601]:2.033115912596E-1)[&location="RJ",location.rate=0.06817272717512601]:1.687659406234E-1,107[&location="RJ",location.rate=0.06817272717512601]:4.323515044857E-1)[&location="RJ",location.rate=0.06817272717512601]:5.444532154275E-3,109[&location="RJ",location.rate=0.06817272717512601]:4.569741188317E-1)[&location="RJ",location.rate=0.06817272717512601]:4.39187593255E-2)[&location="RJ",location.rate=0.06817272717512601]:2.159964856007E-1,115[&location="RJ",location.rate=0.06817272717512601]:6.374373089635E-1)[&location="RJ",location.rate=0.06817272717512601]:9.83846954974E-3,(13[&location="RJ",location.rate=0.06817272717512601]:4.012342276393E-1,19[&location="RJ",location.rate=0.06817272717512601]:4.39590392023E-1)[&location="RJ",location.rate=0.06817272717512601]:3.282333316958E-1)[&location="RJ",location.rate=0.06817272717512601]:7.806848122483E-2)[&location="RJ",location.rate=0.06817272717512601]:1.389522379519E-1,(((17[&location="RJ",location.rate=0.06817272717512601]:5.521915569824E-1,14[&location="RJ",location.rate=0.06817272717512601]:5.138353925987E-1)[&location="RJ",location.rate=0.06817272717512601]:1.500127585954E-1,((30[&location="RJ",location.rate=0.06817272717512601]:2.107795394812E-1,4[&location="RJ",location.rate=0.06817272717512601]:3.817679975518E-2)[&location="RJ",location.rate=0.06817272717512601]:5.481045120578E-1,9[&location="RJ",location.rate=0.06817272717512601]:6.355963803061E-1)[&location="RJ",location.rate=0.06817272717512601]:2.003259280599E-2)[&location="RJ",location.rate=0.06817272717512601]:5.699395913079E-2,((110[&location="RJ",location.rate=0.06817272717512601]:6.023496912876E-1,(117[&location="RJ",location.rate=0.06817272717512601]:4.729797242717E-1,105[&location="RJ",location.rate=0.06817272717512601]:4.428427379703E-1)[&location="RJ",location.rate=0.06817272717512601]:1.375891450982E-1)[&location="RJ",location.rate=0.06817272717512601]:8.261698981955E-2,113[&location="RJ",location.rate=0.06817272717512601]:6.904461331619E-1)[&location="RJ",location.rate=0.06817272717512601]:3.039597716301E-2)[&location="RJ",location.rate=0.06817272717512601]:2.256461681868E-1)[&location="RJ",location.rate=0.06817272717512601]:3.672219760029E-1)[&location="RJ",location.rate=0.06817272717512601]:5.716023038197E-2,(142[&location="RJ",location.rate=0.06817272717512601]:1.609334335578E-1,(144[&location="RJ",location.rate=0.06817272717512601]:1.054746383219E-1,(145[&location="RJ",location.rate=0.06817272717512601]:9.047896944405E-2,141[&location="RJ",location.rate=0.06817272717512601]:8.773924341647E-2)[&location="RJ",location.rate=0.06817272717512601]:2.047512093283E-2)[&location="RJ",location.rate=0.06817272717512601]:4.997934318093E-2)[&location="RJ",location.rate=0.06817272717512601]:1.382539791065E0)[&location="RJ",location.rate=0.06817272717512601]:1.778681990194E-1,((((10[&location="RJ",location.rate=0.06817272717512601]:4.287648941575E-1,15[&location="RJ",location.rate=0.06817272717512601]:4.67121058541E-1)[&location="RJ",location.rate=0.06817272717512601]:1.061976747748E-1,6[&location="RJ",location.rate=0.06817272717512601]:5.18524212768E-1)[&location="RJ",location.rate=0.06817272717512601]:1.227938795076E-1,18[&location="RJ",location.rate=0.06817272717512601]:7.043317909056E-1)[&location="RJ",location.rate=0.06817272717512601]:1.161032284304E-1,(3[&location="RJ",location.rate=0.06817272717512601]:4.23450147478E-1,(((88[&location="Northeast",location.rate=0.06817272717512601]:1.677496024557E-1,89[&location="Northeast",location.rate=0.06817272717512601]:1.814482325928E-1)[&location="Northeast",location.rate=0.06817272717512601]:6.769746687019E-2,87[&location="Northeast",location.rate=0.06817272717512601]:2.354470693259E-1)[&location="Northeast",location.rate=0.06817272717512601]:8.023408417025E-2,(((90[&location="Northeast",location.rate=0.06817272717512601]:2.903979474515E-2,91[&location="Northeast",location.rate=0.06817272717512601]:2.903979474515E-2)[&location="Northeast",location.rate=0.06817272717512601]:1.020708823662E-2,92[&location="Northeast",location.rate=0.06817272717512601]:3.924688298178E-2)[&location="Northeast",location.rate=0.06817272717512601]:2.515872736072E-1,(((93[&location="Northeast",location.rate=0.06817272717512601]:1.141134821334E-1,85[&location="Northeast",location.rate=0.06817272717512601]:1.004148519964E-1)[&location="Northeast",location.rate=0.06817272717512601]:5.074505959085E-2,(84[&location="Northeast",location.rate=0.06817272717512601]:1.237984214248E-1,86[&location="Northeast",location.rate=0.06817272717512601]:1.237984214248E-1)[&location="Northeast",location.rate=0.06817272717512601]:2.736149016244E-2)[&location="Northeast",location.rate=0.06817272717512601]:6.681356363779E-2,83[&location="Northeast",location.rate=0.06817272717512601]:2.17973475225E-1)[&location="Northeast",location.rate=0.06817272717512601]:5.916205122701E-2)[&location="Northeast",location.rate=0.06817272717512601]:3.854562704418E-2)[&location="Northeast",location.rate=0.06817272717512601]:6.47495021379E-1)[&location="RJ",location.rate=0.06817272717512601]:2.819163787074E-1)[&location="RJ",location.rate=0.06817272717512601]:7.666598289637E-1)[&location="RJ",location.rate=0.06817272717512601]:3.449890128518E-1)[&location="RJ",location.rate=0.06817272717512601]:4.441778386054E-1,(((((22[&location="RJ",location.rate=0.06817272717512601]:4.726273757597E-1,27[&location="RJ",location.rate=0.06817272717512601]:4.89065731924E-1)[&location="RJ",location.rate=0.06817272717512601]:3.138454567201E-1,31[&location="RJ",location.rate=0.06817272717512601]:8.412673530278E-1)[&location="RJ",location.rate=0.06817272717512601]:3.677402431843E-2,(26[&location="RJ",location.rate=0.06817272717512601]:8.215387328177E-1,(7[&location="RJ",location.rate=0.06817272717512601]:4.260214146341E-1,8[&location="RJ",location.rate=0.06817272717512601]:4.260214146341E-1)[&location="RJ",location.rate=0.06817272717512601]:2.88668003115E-1)[&location="RJ",location.rate=0.06817272717512601]:1.266702809015E-2)[&location="RJ",location.rate=0.06817272717512601]:1.238913502418E-1,2[&location="RJ",location.rate=0.06817272717512601]:7.745354673139E-1)[&location="RJ",location.rate=0.06817272717512601]:1.364416949881E0,39[&location="RJ",location.rate=0.06817272717512601]:1.822266143655E-1)[&location="RJ",location.rate=0.06817272717512601]:1.030627072194E-1)[&location="RJ",location.rate=0.06817272717512601]:1.730208524788E-1)[&location="RJ",location.rate=0.06817272717512601]:1.42764842392E-1)[&location="RJ",location.rate=0.06817272717512601]:1.366211085031E-1,38[&location="Northeast",location.rate=0.06817272717512601]:6.693901140298E-1)[&location="Northeast",location.rate=0.06817272717512601]:2.596963583406E-1,(35[&location="Northeast",location.rate=0.06817272717512601]:2.663976035195E-2,(36[&location="Northeast",location.rate=0.06817272717512601]:7.030851965395E-2,((121[&location="Northeast",location.rate=0.06817272717512601]:1.642448935944E0,127[&location="Centre-West",location.rate=0.06817272717512601]:2.083544826355E0)[&location="Northeast",location.rate=0.06817272717512601]:3.504943568191E-1,(((118[&location="Northeast",location.rate=0.06817272717512601]:6.144387164056E-1,(((132[&location="North",location.rate=0.06817272717512601]:2.148948762872E-1,(131[&location="North",location.rate=0.06817272717512601]:1.304857174288E-1,130[&location="North",location.rate=0.06817272717512601]:1.277459914015E-1)[&location="North",location.rate=0.06817272717512601]:8.44091588584E-2)[&location="North",location.rate=0.06817272717512601]:1.639990034034E-2,129[&location="North",location.rate=0.06817272717512601]:2.285550506002E-1)[&location="North",location.rate=0.06817272717512601]:2.214383780209E-1,69[&location="North",location.rate=0.06817272717512601]:5.979386341007E-1)[&location="North",location.rate=0.06817272717512601]:2.745898641453E-2)[&location="Northeast",location.rate=0.06817272717512601]:7.529833390752E-1,128[&location="North",location.rate=0.06817272717512601]:1.227696028084E0)[&location="Northeast",location.rate=0.06817272717512601]:7.477899905671E-2,((((47[&location="Northeast",location.rate=0.06817272717512601]:3.29089816773E-1,51[&location="Northeast",location.rate=0.06817272717512601]:3.017674124015E-1)[&location="Northeast",location.rate=0.06817272717512601]:6.470061775499E-2,((43[&location="Northeast",location.rate=0.06817272717512601]:3.70912731718E-1,(((48[&location="Northeast",location.rate=0.06817272717512601]:2.623216307427E-1,42[&location="Northeast",location.rate=0.06817272717512601]:2.240702646225E-1)[&location="Northeast",location.rate=0.06817272717512601]:3.728011601017E-2,41[&location="Northeast",location.rate=0.06817272717512601]:2.558858997584E-1)[&location="Northeast",location.rate=0.06817272717512601]:5.873580725743E-2,46[&location="Northeast",location.rate=0.06817272717512601]:3.692665157588E-1)[&location="Northeast",location.rate=0.06817272717512601]:1.646215959206E-3)[&location="Northeast",location.rate=0.06817272717512601]:2.082058808854E-2,(49[&location="Northeast",location.rate=0.06817272717512601]:2.869244294749E-1,50[&location="Northeast",location.rate=0.06817272717512601]:2.869244294749E-1)[&location="Northeast",location.rate=0.06817272717512601]:7.202200508595E-2)[&location="Northeast",location.rate=0.06817272717512601]:2.057114721368E-3)[&location="Northeast",location.rate=0.06817272717512601]:4.753428840466E-2,(44[&location="Northeast",location.rate=0.06817272717512601]:3.382265805415E-1,45[&location="Northeast",location.rate=0.06817272717512601]:3.354943401043E-1)[&location="Northeast",location.rate=0.06817272717512601]:9.76336615169E-2)[&location="Northeast",location.rate=0.06817272717512601]:9.589649024339E-2,(((60[&location="Centre-West",location.rate=0.06817272717512601]:9.523420162615E-2,64[&location="Centre-West",location.rate=0.06817272717512601]:2.459191331329E-1)[&location="Centre-West",location.rate=0.06817272717512601]:2.036620005149E-2,(65[&location="Centre-West",location.rate=0.06817272717512601]:1.155710202836E-1,62[&location="Centre-West",location.rate=0.06817272717512601]:3.073518422014E-1)[&location="Centre-West",location.rate=0.06817272717512601]:2.938139402398E-5)[&location="Centre-West",location.rate=0.06817272717512601]:2.262215799272E-1,(61[&location="Centre-West",location.rate=0.06817272717512601]:4.542150468544E-2,63[&location="Centre-West",location.rate=0.06817272717512601]:4.325614274392E-3)[&location="Centre-West",location.rate=0.06817272717512601]:4.881812988371E-1)[&location="Centre-West",location.rate=0.06817272717512601]:9.085439280307E-1)[&location="Northeast",location.rate=0.06817272717512601]:5.432298431662E-5)[&location="Northeast",location.rate=0.06817272717512601]:9.320799165024E-2)[&location="Northeast",location.rate=0.06817272717512601]:1.568172816854E-1)[&location="Northeast",location.rate=0.06817272717512601]:2.906583163757E-3)[&location="Northeast",location.rate=0.06817272717512601]:3.000812655029E-1)[&location="Northeast",location.rate=0.06817272717512601]:3.216534252492E-1)[&location="Northeast",location.rate=0.06817272717512601]:2.224368346092E-1,((66[&location="North",location.rate=0.06817272717512601]:3.728778631991E-1,(67[&location="North",location.rate=0.06817272717512601]:1.159923590718E-1,((124[&location="Northeast",location.rate=0.06817272717512601]:3.657344451763E-2,123[&location="Northeast",location.rate=0.06817272717512601]:3.930568495476E-2)[&location="Northeast",location.rate=0.06817272717512601]:2.79034353295E-1,122[&location="Northeast",location.rate=0.06817272717512601]:3.183400382497E-1)[&location="Northeast",location.rate=0.06817272717512601]:2.989248711628E-1)[&location="Northeast",location.rate=0.06817272717512601]:2.568855041273E-1)[&location="Northeast",location.rate=0.06817272717512601]:2.642001335659E-2,(((((138[&location="Northeast",location.rate=0.06817272717512601]:1.998571659571E-1,136[&location="Northeast",location.rate=0.06817272717512601]:6.83503166419E-2)[&location="Northeast",location.rate=0.06817272717512601]:4.101158247887E-1,135[&location="Northeast",location.rate=0.06817272717512601]:4.099729907457E-1)[&location="Northeast",location.rate=0.06817272717512601]:8.18547029145E-1,120[&location="Northeast",location.rate=0.06817272717512601]:1.480574814411E0)[&location="Northeast",location.rate=0.06817272717512601]:1.567703697976E-1,126[&location="Northeast",location.rate=0.06817272717512601]:9.47533072524E-1)[&location="Northeast",location.rate=0.06817272717512601]:2.834958358691E-2,119[&location="Northeast",location.rate=0.06817272717512601]:1.761585178755E0)[&location="Northeast",location.rate=0.06817272717512601]:6.705894101297E-1)[&location="Northeast",location.rate=0.06817272717512601]:4.715134091576E-1)[&location="Northeast",location.rate=0.06817272717512601]:2.711010250275E-2,(32[&location="Northeast",location.rate=0.06817272717512601]:3.855783583004E-3,33[&location="Northeast",location.rate=0.06817272717512601]:9.335235637718E-3)[&location="Northeast",location.rate=0.06817272717512601]:9.134097783872E-3)[&location="Northeast",location.rate=0.06817272717512601]:4.407578023295E-3)[&location="Northeast"];
tree STATE_2240000 [&joint=-61.5577414236632,lnP=-61.5577414236632] = [&R] ((33[&location="Northeast",location.rate=0.06357515637779573]:1.591716721271E-2,(34[&location="Northeast",location.rate=0.06357515637779573]:1.537006320331E-2,(((126[&location="Northeast",location.rate=0.06357515637779573]:9.885440188378E-1,(((138[&location="Northeast",location.rate=0.06357515637779573]:1.925532294939E-1,136[&location="Northeast",location.rate=0.06357515637779573]:6.10463801787E-2)[&location="Northeast",location.rate=0.06357515637779573]:2.166639255305E-1,135[&location="Northeast",location.rate=0.06357515637779573]:2.092171550244E-1)[&location="Northeast",location.rate=0.06357515637779573]:2.243785014606E-1,(120[&location="Northeast",location.rate=0.06357515637779573]:6.286566534026E-1,119[&location="Northeast",location.rate=0.06357515637779573]:7.245470643615E-1)[&location="Northeast",location.rate=0.06357515637779573]:5.699379760281E-2)[&location="Northeast",location.rate=0.06357515637779573]:9.927056795173E-1)[&location="Northeast",location.rate=0.06357515637779573]:6.740938997055E-1,66[&location="North",location.rate=0.06357515637779573]:4.154637288584E-1)[&location="Northeast",location.rate=0.06357515637779573]:1.438902520227E-1,(67[&location="North",location.rate=0.06357515637779573]:1.938004774279E-1,((123[&location="Northeast",location.rate=0.06357515637779573]:2.16646597087E-1,124[&location="Northeast",location.rate=0.06357515637779573]:2.139143566498E-1)[&location="Northeast",location.rate=0.06357515637779573]:1.29832852061E-1,122[&location="Northeast",location.rate=0.06357515637779573]:3.46479449148E-1)[&location="Northeast",location.rate=0.06357515637779573]:3.485935786206E-1)[&location="Northeast",location.rate=0.06357515637779573]:3.655535034532E-1)[&location="Northeast",location.rate=0.06357515637779573]:3.190297809523E-1)[&location="Northeast",location.rate=0.06357515637779573]:1.698546017378E-2)[&location="Northeast",location.rate=0.06357515637779573]:7.194908805494E-2,((((((((69[&location="North",location.rate=0.06357515637779573]:8.905883706244E-1,118[&location="Northeast",location.rate=0.06357515637779573]:8.796294665148E-1)[&location="North",location.rate=0.06357515637779573]:5.226551031297E-2,((131[&location="North",location.rate=0.06357515637779573]:9.772389177738E-2,130[&location="North",location.rate=0.06357515637779573]:9.498416575003E-2)[&location="North",location.rate=0.06357515637779573]:2.833735552101E-1,(129[&location="North",location.rate=0.06357515637779573]:2.503731442829E-1,132[&location="North",location.rate=0.06357515637779573]:2.531128703103E-1)[&location="North",location.rate=0.06357515637779573]:1.279845766772E-1)[&location="North",location.rate=0.06357515637779573]:4.165509544977E-1)[&location="North",location.rate=0.06357515637779573]:6.207374550904E-1,(128[&location="North",location.rate=0.06357515637779573]:1.321968689794E0,(((60[&location="Centre-West",location.rate=0.06357515637779573]:5.223410260632E-2,62[&location="Centre-West",location.rate=0.06357515637779573]:2.440149245241E-1)[&location="Centre-West",location.rate=0.06357515637779573]:4.589701367565E-2,(64[&location="Centre-West",location.rate=0.06357515637779573]:2.31569058735E-1,65[&location="Centre-West",location.rate=0.06357515637779573]:8.088412722831E-2)[&location="Centre-West",location.rate=0.06357515637779573]:1.724698905367E-2)[&location="Centre-West",location.rate=0.06357515637779573]:3.961491386002E-1,(63[&location="Centre-West",location.rate=0.06357515637779573]:3.567700373566E-1,61[&location="Centre-West",location.rate=0.06357515637779573]:3.978659277677E-1)[&location="Centre-West",location.rate=0.06357515637779573]:2.881951490323E-1)[&location="Centre-West",location.rate=0.06357515637779573]:7.756336403915E-1)[&location="North",location.rate=0.06357515637779573]:9.093771472671E-2)[&location="North",location.rate=0.06357515637779573]:2.385935483177E-1,((((47[&location="Northeast",location.rate=0.06357515637779573]:5.101004532807E-1,51[&location="Northeast",location.rate=0.06357515637779573]:4.827780489092E-1)[&location="Northeast",location.rate=0.06357515637779573]:1.153836535902E-1,(((41[&location="Northeast",location.rate=0.06357515637779573]:1.758659961789E-1,(48[&location="Northeast",location.rate=0.06357515637779573]:6.783188051763E-2,42[&location="Northeast",location.rate=0.06357515637779573]:2.95805143974E-2)[&location="Northeast",location.rate=0.06357515637779573]:1.517499626558E-1)[&location="Northeast",location.rate=0.06357515637779573]:2.097759845398E-1,43[&location="Northeast",location.rate=0.06357515637779573]:4.402867894617E-1)[&location="Northeast",location.rate=0.06357515637779573]:4.069058186561E-3,46[&location="Northeast",location.rate=0.06357515637779573]:4.443558476483E-1)[&location="Northeast",location.rate=0.06357515637779573]:1.811282592227E-1)[&location="Northeast",location.rate=0.06357515637779573]:3.349465241588E-2,(49[&location="Northeast",location.rate=0.06357515637779573]:4.201682298157E-1,50[&location="Northeast",location.rate=0.06357515637779573]:4.201682298157E-1)[&location="Northeast",location.rate=0.06357515637779573]:2.060236442254E-1)[&location="Northeast",location.rate=0.06357515637779573]:1.537454507041E-2,(45[&location="Northeast",location.rate=0.06357515637779573]:6.352322051692E-1,44[&location="Northeast",location.rate=0.06357515637779573]:6.379644456063E-1)[&location="Northeast",location.rate=0.06357515637779573]:3.092437787663E-2)[&location="Northeast",location.rate=0.06357515637779573]:2.119471575013E-1)[&location="Northeast",location.rate=0.06357515637779573]:1.245214443574E-1,((121[&location="Northeast",location.rate=0.06357515637779573]:1.834687197474E0,127[&location="Centre-West",location.rate=0.06357515637779573]:2.275783087885E0)[&location="Northeast",location.rate=0.06357515637779573]:3.904126535392E-1,(36[&location="Northeast",location.rate=0.06357515637779573]:5.964826257636E-2,35[&location="Northeast",location.rate=0.06357515637779573]:1.30729201106E-2)[&location="Northeast",location.rate=0.06357515637779573]:8.599953364281E-2)[&location="Northeast",location.rate=0.06357515637779573]:1.481818201548E-1)[&location="Northeast",location.rate=0.06357515637779573]:2.905403378763E-1,(((((16[&location="RJ",location.rate=0.06357515637779573]:2.522087171968E0,97[&location="RJ",location.rate=0.06357515637779573]:3.655559944846E-1)[&location="RJ",location.rate=0.06357515637779573]:9.322200850887E-2,(146[&location="RJ",location.rate=0.06357515637779573]:5.576492702737E-1,((39[&location="RJ",location.rate=0.06357515637779573]:3.937287548189E-1,(((((((116[&location="RJ",location.rate=0.06357515637779573]:7.075028516935E-1,(((108[&location="RJ",location.rate=0.06357515637779573]:3.811790898904E-1,(109[&location="RJ",location.rate=0.06357515637779573]:3.221477381547E-1,114[&location="RJ",location.rate=0.06357515637779573]:2.426956833602E-1)[&location="RJ",location.rate=0.06357515637779573]:8.094915995474E-2)[&location="RJ",location.rate=0.06357515637779573]:1.594101879981E-1,107[&location="RJ",location.rate=0.06357515637779573]:5.433290039158E-1)[&location="RJ",location.rate=0.06357515637779573]:6.501238919322E-2,((19[&location="RJ",location.rate=0.06357515637779573]:3.564426444855E-1,13[&location="RJ",location.rate=0.06357515637779573]:3.180864801018E-1)[&location="RJ",location.rate=0.06357515637779573]:1.675765303164E-1,115[&location="RJ",location.rate=0.06357515637779573]:4.034712295964E-1)[&location="RJ",location.rate=0.06357515637779573]:1.445961909099E-1)[&location="RJ",location.rate=0.06357515637779573]:1.594354311873E-1)[&location="RJ",location.rate=0.06357515637779573]:1.13766793803E-1,((148[&location="RJ",location.rate=0.06357515637779573]:2.491832906883E-1,143[&location="RJ",location.rate=0.06357515637779573]:2.464435646609E-1)[&location="RJ",location.rate=0.06357515637779573]:4.754908821308E-1,(((104[&location="RJ",location.rate=0.06357515637779573]:4.9928130688E-2,111[&location="RJ",location.rate=0.06357515637779573]:6.636648685237E-2)[&location="RJ",location.rate=0.06357515637779573]:1.751937587892E-2,106[&location="RJ",location.rate=0.06357515637779573]:6.744750656692E-2)[&location="RJ",location.rate=0.06357515637779573]:3.174766229188E-1,139[&location="RJ",location.rate=0.06357515637779573]:5.767049514034E-1)[&location="RJ",location.rate=0.06357515637779573]:3.616678515524E-1)[&location="RJ",location.rate=0.06357515637779573]:1.349516370612E-1)[&location="RJ",location.rate=0.06357515637779573]:1.935202823268E-1,((105[&location="RJ",location.rate=0.06357515637779573]:4.028569284514E-1,110[&location="RJ",location.rate=0.06357515637779573]:4.247747366705E-1)[&location="RJ",location.rate=0.06357515637779573]:2.846216874094E-1,(((9[&location="RJ",location.rate=0.06357515637779573]:2.826588009196E-1,117[&location="RJ",location.rate=0.06357515637779573]:2.936177050292E-1)[&location="RJ",location.rate=0.06357515637779573]:2.594463383184E-1,(113[&location="RJ",location.rate=0.06357515637779573]:5.467775627987E-1,(14[&location="RJ",location.rate=0.06357515637779573]:2.876945051547E-1,(4[&location="RJ",location.rate=0.06357515637779573]:1.598970051724E-1,30[&location="RJ",location.rate=0.06357515637779573]:3.324997448984E-1)[&location="RJ",location.rate=0.06357515637779573]:7.026325340708E-2)[&location="RJ",location.rate=0.06357515637779573]:2.59083057644E-1)[&location="RJ",location.rate=0.06357515637779573]:3.546754521367E-3)[&location="RJ",location.rate=0.06357515637779573]:1.233058386085E-1,112[&location="RJ",location.rate=0.06357515637779573]:6.736301559286E-1)[&location="RJ",location.rate=0.06357515637779573]:4.124572020599E-2)[&location="RJ",location.rate=0.06357515637779573]:3.821058325107E-1)[&location="RJ",location.rate=0.06357515637779573]:1.168816489423E-1,(((24[&location="RJ",location.rate=0.06357515637779573]:8.485334935562E-1,((21[&location="RJ",location.rate=0.06357515637779573]:7.126676957449E-1,(17[&location="RJ",location.rate=0.06357515637779573]:6.731032095439E-1,28[&location="RJ",location.rate=0.06357515637779573]:7.278977300917E-1)[&location="RJ",location.rate=0.06357515637779573]:9.427499899641E-3)[&location="RJ",location.rate=0.06357515637779573]:6.453174999949E-2,1[&location="RJ",location.rate=0.06357515637779573]:1.555561012791E-2)[&location="RJ",location.rate=0.06357515637779573]:5.215596562004E-2)[&location="RJ",location.rate=0.06357515637779573]:2.158683265182E-1,(((25[&location="RJ",location.rate=0.06357515637779573]:5.311237770134E-1,20[&location="RJ",location.rate=0.06357515637779573]:5.119456948217E-1)[&location="RJ",location.rate=0.06357515637779573]:1.181645883604E-2,23[&location="RJ",location.rate=0.06357515637779573]:5.319813317398E-1)[&location="RJ",location.rate=0.06357515637779573]:3.331746504029E-1,(140[&location="RJ",location.rate=0.06357515637779573]:5.314514820284E-1,11[&location="RJ",location.rate=0.06357515637779573]:5.506295642201E-1)[&location="RJ",location.rate=0.06357515637779573]:2.295949110733E-1)[&location="RJ",location.rate=0.06357515637779573]:1.882869338221E-1)[&location="RJ",location.rate=0.06357515637779573]:1.44104605819E-1,102[&location="RJ",location.rate=0.06357515637779573]:4.686259027697E-2)[&location="RJ",location.rate=0.06357515637779573]:9.302816457105E-2)[&location="RJ",location.rate=0.06357515637779573]:1.114584089478E-3,(((141[&location="RJ",location.rate=0.06357515637779573]:3.562480210436E-1,144[&location="RJ",location.rate=0.06357515637779573]:3.535082950162E-1)[&location="RJ",location.rate=0.06357515637779573]:1.286726069248E-1,145[&location="RJ",location.rate=0.06357515637779573]:4.876603539959E-1)[&location="RJ",location.rate=0.06357515637779573]:1.810437866458E-2,142[&location="RJ",location.rate=0.06357515637779573]:5.057647326605E-1)[&location="RJ",location.rate=0.06357515637779573]:8.818159487428E-1)[&location="RJ",location.rate=0.06357515637779573]:1.937100905989E-1,(((((((84[&location="Northeast",location.rate=0.06357515637779573]:5.310077430694E-2,93[&location="Northeast",location.rate=0.06357515637779573]:6.679940444395E-2)[&location="Northeast",location.rate=0.06357515637779573]:2.782409153673E-2,83[&location="Northeast",location.rate=0.06357515637779573]:8.092486584367E-2)[&location="Northeast",location.rate=0.06357515637779573]:6.482260101268E-2,((91[&location="Northeast",location.rate=0.06357515637779573]:4.059025810434E-2,90[&location="Northeast",location.rate=0.06357515637779573]:4.059025810434E-2)[&location="Northeast",location.rate=0.06357515637779573]:8.670622944348E-2,92[&location="Northeast",location.rate=0.06357515637779573]:1.272964875478E-1)[&location="Northeast",location.rate=0.06357515637779573]:3.214960944555E-2)[&location="Northeast",location.rate=0.06357515637779573]:6.663029942286E-2,(88[&location="Northeast",location.rate=0.06357515637779573]:4.165759962553E-2,89[&location="Northeast",location.rate=0.06357515637779573]:5.535622976254E-2)[&location="Northeast",location.rate=0.06357515637779573]:1.707201666537E-1)[&location="Northeast",location.rate=0.06357515637779573]:1.821362365533E-2,(85[&location="Northeast",location.rate=0.06357515637779573]:8.474315401706E-2,86[&location="Northeast",location.rate=0.06357515637779573]:8.474315401706E-2)[&location="Northeast",location.rate=0.06357515637779573]:1.458482359175E-1)[&location="Northeast",location.rate=0.06357515637779573]:7.202224265173E-2,87[&location="Northeast",location.rate=0.06357515637779573]:3.026136325863E-1)[&location="Northeast",location.rate=0.06357515637779573]:1.019329012844E0,(((15[&location="RJ",location.rate=0.06357515637779573]:3.824209035865E-1,10[&location="RJ",location.rate=0.06357515637779573]:3.440647392031E-1)[&location="RJ",location.rate=0.06357515637779573]:1.991428639054E-1,6[&location="RJ",location.rate=0.06357515637779573]:5.267692469441E-1)[&location="RJ",location.rate=0.06357515637779573]:6.694418596744E-2,(18[&location="RJ",location.rate=0.06357515637779573]:5.012939345964E-1,3[&location="RJ",location.rate=0.06357515637779573]:3.862254414458E-1)[&location="RJ",location.rate=0.06357515637779573]:1.554331969453E-1)[&location="RJ",location.rate=0.06357515637779573]:2.405579796425E-1)[&location="RJ",location.rate=0.06357515637779573]:5.497590854754E-1)[&location="RJ",location.rate=0.06357515637779573]:5.727766895146E-1,101[&location="RJ",location.rate=0.06357515637779573]:9.02012666996E-1)[&location="RJ",location.rate=0.06357515637779573]:4.648802468167E-1)[&location="RJ",location.rate=0.06357515637779573]:3.173854571129E-2,(((31[&location="RJ",location.rate=0.06357515637779573]:7.680551064682E-1,(22[&location="RJ",location.rate=0.06357515637779573]:4.101414166806E-1,27[&location="RJ",location.rate=0.06357515637779573]:4.26579772845E-1)[&location="RJ",location.rate=0.06357515637779573]:3.031191692395E-1)[&location="RJ",location.rate=0.06357515637779573]:1.115588421805E-1,((7[&location="RJ",location.rate=0.06357515637779573]:4.856782188901E-2,8[&location="RJ",location.rate=0.06357515637779573]:4.856782188901E-2)[&location="RJ",location.rate=0.06357515637779573]:3.986975557841E-1,26[&location="RJ",location.rate=0.06357515637779573]:5.541146927417E-1)[&location="RJ",location.rate=0.06357515637779573]:2.816636394686E-1)[&location="RJ",location.rate=0.06357515637779573]:3.288286916724E-1,2[&location="RJ",location.rate=0.06357515637779573]:9.81045380047E-1)[&location="RJ",location.rate=0.06357515637779573]:1.401147723313E0)[&location="RJ",location.rate=0.06357515637779573]:1.196339050859E-2)[&location="RJ",location.rate=0.06357515637779573]:9.238556332083E-2)[&location="RJ",location.rate=0.06357515637779573]:1.255368577976E-2,147[&location="RJ",location.rate=0.06357515637779573]:5.997469893197E-1)[&location="RJ",location.rate=0.06357515637779573]:3.094320831349E-2,((((99[&location="RJ",location.rate=0.06357515637779573]:5.258973806408E-1,40[&location="RJ",location.rate=0.06357515637779573]:3.756241565972E-1)[&location="RJ",location.rate=0.06357515637779573]:3.926938769128E-2,96[&location="RJ",location.rate=0.06357515637779573]:5.296476426492E-1)[&location="RJ",location.rate=0.06357515637779573]:2.419490523697E-2,98[&location="RJ",location.rate=0.06357515637779573]:5.675037500718E-1)[&location="RJ",location.rate=0.06357515637779573]:8.548157791072E-2,((94[&location="RJ",location.rate=0.06357515637779573]:1.245239149217E-1,100[&location="RJ",location.rate=0.06357515637779573]:1.245239149217E-1)[&location="RJ",location.rate=0.06357515637779573]:3.296410142083E-1,95[&location="RJ",location.rate=0.06357515637779573]:5.38864382682E-1)[&location="RJ",location.rate=0.06357515637779573]:1.250499070492E-1)[&location="RJ",location.rate=0.06357515637779573]:4.87431210167E-2)[&location="RJ",location.rate=0.06357515637779573]:1.986431512612E-1,38[&location="Northeast",location.rate=0.06357515637779573]:7.03650288785E-1)[&location="Northeast",location.rate=0.06357515637779573]:4.36509769515E-1)[&location="Northeast",location.rate=0.06357515637779573]:3.851717155446E-1,32[&location="Northeast",location.rate=0.06357515637779573]:3.803482047997E-2)[&location="Northeast",location.rate=0.06357515637779573]:2.601025255129E-2,((((52[&location="Northeast",location.rate=0.06357515637779573]:6.247928468584E-1,(((134[&location="Northeast",location.rate=0.06357515637779573]:9.821157861377E-2,137[&location="Northeast",location.rate=0.06357515637779573]:1.69444455326E-1)[&location="Northeast",location.rate=0.06357515637779573]:2.312885056466E-1,133[&location="Northeast",location.rate=0.06357515637779573]:3.596370705615E-1)[&location="Northeast",location.rate=0.06357515637779573]:5.175870640224E-1,(((12[&location="RJ",location.rate=0.06357515637779573]:6.061017962748E-2,5[&location="RJ",location.rate=0.06357515637779573]:2.225401524402E-2)[&location="RJ",location.rate=0.06357515637779573]:3.291998685906E-1,29[&location="RJ",location.rate=0.06357515637779573]:4.966593632867E-1)[&location="RJ",location.rate=0.06357515637779573]:2.414882308015E-1,103[&location="RJ",location.rate=0.06357515637779573]:5.052708817594E-1)[&location="RJ",location.rate=0.06357515637779573]:1.262364211729E0)[&location="Northeast",location.rate=0.06357515637779573]:5.214514879313E-1)[&location="Northeast",location.rate=0.06357515637779573]:7.077339555573E-2,((((76[&location="North",location.rate=0.06357515637779573]:3.769755371622E-1,(74[&location="North",location.rate=0.06357515637779573]:3.594409983131E-1,70[&location="North",location.rate=0.06357515637779573]:3.210848339297E-1)[&location="North",location.rate=0.06357515637779573]:1.753453884912E-2)[&location="North",location.rate=0.06357515637779573]:1.561879215125E-1,75[&location="North",location.rate=0.06357515637779573]:5.331634586747E-1)[&location="North",location.rate=0.06357515637779573]:3.096204847465E-1,(73[&location="North",location.rate=0.06357515637779573]:5.790051338242E-1,(((81[&location="North",location.rate=0.06357515637779573]:8.118518042829E-2,80[&location="North",location.rate=0.06357515637779573]:8.118518042829E-2)[&location="North",location.rate=0.06357515637779573]:3.500499613131E-1,(77[&location="North",location.rate=0.06357515637779573]:1.707882994838E-1,71[&location="North",location.rate=0.06357515637779573]:1.077746008536E-1)[&location="North",location.rate=0.06357515637779573]:3.04282458696E-1)[&location="North",location.rate=0.06357515637779573]:4.581884502728E-2,(((72[&location="North",location.rate=0.06357515637779573]:1.160303218312E-1,78[&location="North",location.rate=0.06357515637779573]:1.379481300505E-1)[&location="North",location.rate=0.06357515637779573]:2.413571454933E-1,82[&location="North",location.rate=0.06357515637779573]:3.875244536259E-1)[&location="North",location.rate=0.06357515637779573]:2.891193346738E-2,79[&location="North",location.rate=0.06357515637779573]:4.082172090112E-1)[&location="North",location.rate=0.06357515637779573]:7.705595583979E-2)[&location="North",location.rate=0.06357515637779573]:5.263607856238E-2)[&location="North",location.rate=0.06357515637779573]:2.637788095971E-1)[&location="North",location.rate=0.06357515637779573]:5.048422980411E-1,53[&location="Northeast",location.rate=0.06357515637779573]:6.011631828502E-1)[&location="Northeast",location.rate=0.06357515637779573]:8.620633825256E-2)[&location="Northeast",location.rate=0.06357515637779573]:4.095646630018E-1,125[&location="Northeast",location.rate=0.06357515637779573]:8.865516704434E-1)[&location="Northeast",location.rate=0.06357515637779573]:6.094303641353E-1,(68[&location="North",location.rate=0.06357515637779573]:8.471583734622E-1,(((59[&location="Northeast",location.rate=0.06357515637779573]:2.910836636481E-1,57[&location="Northeast",location.rate=0.06357515637779573]:2.938159040852E-1)[&location="Northeast",location.rate=0.06357515637779573]:5.3674548926E-2,(55[&location="Northeast",location.rate=0.06357515637779573]:2.927334102127E-1,56[&location="Northeast",location.rate=0.06357515637779573]:2.927334102127E-1)[&location="Northeast",location.rate=0.06357515637779573]:4.382808104978E-2)[&location="Northeast",location.rate=0.06357515637779573]:8.218412247483E-2,(37[&location="Northeast",location.rate=0.06357515637779573]:3.671518237632E-1,(54[&location="Northeast",location.rate=0.06357515637779573]:2.573465239929E-1,58[&location="Northeast",location.rate=0.06357515637779573]:3.147235731732E-1)[&location="Northeast",location.rate=0.06357515637779573]:3.330256752986E-2)[&location="Northeast",location.rate=0.06357515637779573]:9.804187740598E-2)[&location="Northeast",location.rate=0.06357515637779573]:4.693963662822E-1)[&location="Northeast",location.rate=0.06357515637779573]:4.821569944497E-1)[&location="Northeast",location.rate=0.06357515637779573]:1.673818497408E-1)[&location="Northeast",location.rate=0.06357515637779573]:1.834173018168E-2)[&location="Northeast"];
tree STATE_2242000 [&joint=-58.068901732370406,lnP=-58.068901732370406] = [&R] (32[&location="Northeast",location.rate=0.062035578678590074]:1.129744482719E-2,((34[&location="Northeast",location.rate=0.062035578678590074]:6.523561539542E-3,((((35[&location="Northeast",location.rate=0.062035578678590074]:3.125391970227E-2,(127[&location="Centre-West",location.rate=0.062035578678590074]:2.370520519608E0,121[&location="Northeast",location.rate=0.062035578678590074]:1.929424629197E0)[&location="Northeast",location.rate=0.062035578678590074]:2.278566877656E-1)[&location="Northeast",location.rate=0.062035578678590074]:1.820061464317E-1,((((((47[&location="Northeast",location.rate=0.062035578678590074]:4.830826470443E-1,51[&location="Northeast",location.rate=0.062035578678590074]:4.557602426728E-1)[&location="Northeast",location.rate=0.062035578678590074]:6.332953640025E-2,((50[&location="Northeast",location.rate=0.062035578678590074]:4.680593678055E-1,49[&location="Northeast",location.rate=0.062035578678590074]:4.680593678055E-1)[&location="Northeast",location.rate=0.062035578678590074]:4.337448327074E-2,((43[&location="Northeast",location.rate=0.062035578678590074]:4.486808122071E-1,((42[&location="Northeast",location.rate=0.062035578678590074]:2.973593983933E-1,48[&location="Northeast",location.rate=0.062035578678590074]:3.356107645135E-1)[&location="Northeast",location.rate=0.062035578678590074]:1.170565555935E-2,41[&location="Northeast",location.rate=0.062035578678590074]:3.036005730784E-1)[&location="Northeast",location.rate=0.062035578678590074]:9.04354303857E-2)[&location="Northeast",location.rate=0.062035578678590074]:2.296578233882E-2,46[&location="Northeast",location.rate=0.062035578678590074]:4.716465945459E-1)[&location="Northeast",location.rate=0.062035578678590074]:7.257414177611E-2)[&location="Northeast",location.rate=0.062035578678590074]:2.191447122533E-3)[&location="Northeast",location.rate=0.062035578678590074]:2.170539471741E-3,44[&location="Northeast",location.rate=0.062035578678590074]:5.43118242042E-1)[&location="Northeast",location.rate=0.062035578678590074]:5.525248567442E-3,45[&location="Northeast",location.rate=0.062035578678590074]:5.459112501723E-1)[&location="Northeast",location.rate=0.062035578678590074]:1.543557346255E-1,((128[&location="North",location.rate=0.062035578678590074]:1.330831110846E0,((((130[&location="North",location.rate=0.062035578678590074]:1.753860043719E-1,131[&location="North",location.rate=0.062035578678590074]:1.781257303992E-1)[&location="North",location.rate=0.062035578678590074]:3.212247175813E-2,(132[&location="North",location.rate=0.062035578678590074]:1.684142112994E-1,129[&location="North",location.rate=0.062035578678590074]:1.65674485272E-1)[&location="North",location.rate=0.062035578678590074]:4.183399085799E-2)[&location="North",location.rate=0.062035578678590074]:1.631337020053E-1,69[&location="North",location.rate=0.062035578678590074]:5.185873836149E-1)[&location="North",location.rate=0.062035578678590074]:2.082312470423E-1,118[&location="Northeast",location.rate=0.062035578678590074]:7.158597265475E-1)[&location="Northeast",location.rate=0.062035578678590074]:7.546974116957E-1)[&location="Northeast",location.rate=0.062035578678590074]:1.075694451462E-2,(((60[&location="Centre-West",location.rate=0.062035578678590074]:1.790112506935E-1,(62[&location="Centre-West",location.rate=0.062035578678590074]:2.809573695258E-1,64[&location="Centre-West",location.rate=0.062035578678590074]:2.398614791147E-1)[&location="Centre-West",location.rate=0.062035578678590074]:8.983470308548E-2)[&location="Centre-West",location.rate=0.062035578678590074]:1.371415641082E-1,65[&location="Centre-West",location.rate=0.062035578678590074]:3.161528148017E-1)[&location="Centre-West",location.rate=0.062035578678590074]:2.377259159333E-1,(61[&location="Centre-West",location.rate=0.062035578678590074]:1.32239747323E-1,63[&location="Centre-West",location.rate=0.062035578678590074]:9.114385691198E-2)[&location="Centre-West",location.rate=0.062035578678590074]:6.134198053296E-1)[&location="Centre-West",location.rate=0.062035578678590074]:7.356545301052E-1)[&location="Northeast",location.rate=0.062035578678590074]:1.320751417286E-1)[&location="Northeast",location.rate=0.062035578678590074]:9.699488988187E-2,36[&location="Northeast",location.rate=0.062035578678590074]:8.846630614912E-2)[&location="Northeast",location.rate=0.062035578678590074]:1.713691024506E-1)[&location="Northeast",location.rate=0.062035578678590074]:5.887113445734E-1,(38[&location="Northeast",location.rate=0.062035578678590074]:6.411002432291E-1,(((97[&location="RJ",location.rate=0.062035578678590074]:3.702685034148E-1,((39[&location="RJ",location.rate=0.062035578678590074]:4.385736654365E-1,146[&location="RJ",location.rate=0.062035578678590074]:5.587922446714E-1)[&location="RJ",location.rate=0.062035578678590074]:9.767436116519E-4,(((((7[&location="RJ",location.rate=0.062035578678590074]:3.542635311861E-1,8[&location="RJ",location.rate=0.062035578678590074]:3.542635311861E-1)[&location="RJ",location.rate=0.062035578678590074]:3.449091487115E-1,26[&location="RJ",location.rate=0.062035578678590074]:8.060219949661E-1)[&location="RJ",location.rate=0.062035578678590074]:2.421724521332E-1,((31[&location="RJ",location.rate=0.062035578678590074]:7.641754749887E-1,2[&location="RJ",location.rate=0.062035578678590074]:5.367782147146E-1)[&location="RJ",location.rate=0.062035578678590074]:1.441873377802E-1,(22[&location="RJ",location.rate=0.062035578678590074]:4.538975787225E-1,27[&location="RJ",location.rate=0.062035578678590074]:4.703359348869E-1)[&location="RJ",location.rate=0.062035578678590074]:3.996707134984E-1)[&location="RJ",location.rate=0.062035578678590074]:1.836672507688E-1)[&location="RJ",location.rate=0.062035578678590074]:1.481061978719E0,16[&location="RJ",location.rate=0.062035578678590074]:2.47446190527E0)[&location="RJ",location.rate=0.062035578678590074]:4.619536187223E-2,40[&location="RJ",location.rate=0.062035578678590074]:4.351643410252E-1)[&location="RJ",location.rate=0.062035578678590074]:4.38606802297E-3)[&location="RJ",location.rate=0.062035578678590074]:1.756345732874E-3)[&location="RJ",location.rate=0.062035578678590074]:1.156677732915E-2,(101[&location="RJ",location.rate=0.062035578678590074]:1.302425203903E0,((((((((30[&location="RJ",location.rate=0.062035578678590074]:2.965956385125E-1,4[&location="RJ",location.rate=0.062035578678590074]:1.239928987864E-1)[&location="RJ",location.rate=0.062035578678590074]:5.121019742213E-1,112[&location="RJ",location.rate=0.062035578678590074]:6.936291195829E-1)[&location="RJ",location.rate=0.062035578678590074]:7.35619938036E-2,9[&location="RJ",location.rate=0.062035578678590074]:7.589719353044E-1)[&location="RJ",location.rate=0.062035578678590074]:1.399571453635E-1,(14[&location="RJ",location.rate=0.062035578678590074]:6.895480064508E-1,17[&location="RJ",location.rate=0.062035578678590074]:7.279041708344E-1)[&location="RJ",location.rate=0.062035578678590074]:2.176002522993E-1)[&location="RJ",location.rate=0.062035578678590074]:5.592224394573E-3,((110[&location="RJ",location.rate=0.062035578678590074]:7.498921908348E-1,(117[&location="RJ",location.rate=0.062035578678590074]:4.846190313128E-1,105[&location="RJ",location.rate=0.062035578678590074]:4.544820450115E-1)[&location="RJ",location.rate=0.062035578678590074]:2.734923376042E-1)[&location="RJ",location.rate=0.062035578678590074]:2.52015157596E-3,113[&location="RJ",location.rate=0.062035578678590074]:7.578917944655E-1)[&location="RJ",location.rate=0.062035578678590074]:1.548486886791E-1)[&location="RJ",location.rate=0.062035578678590074]:2.964432559567E-1,(((148[&location="RJ",location.rate=0.062035578678590074]:1.179622657253E-1,143[&location="RJ",location.rate=0.062035578678590074]:1.152225396979E-1)[&location="RJ",location.rate=0.062035578678590074]:4.820077107677E-1,(((104[&location="RJ",location.rate=0.062035578678590074]:3.499832273041E-1,106[&location="RJ",location.rate=0.062035578678590074]:3.499832273041E-1)[&location="RJ",location.rate=0.062035578678590074]:4.918535758489E-2,(139[&location="RJ",location.rate=0.062035578678590074]:5.687982968931E-1,111[&location="RJ",location.rate=0.062035578678590074]:3.934558311397E-1)[&location="RJ",location.rate=0.062035578678590074]:2.215110991367E-2)[&location="RJ",location.rate=0.062035578678590074]:2.043042703139E-1,116[&location="RJ",location.rate=0.062035578678590074]:5.431988826001E-1)[&location="RJ",location.rate=0.062035578678590074]:1.841492950917E-2)[&location="RJ",location.rate=0.062035578678590074]:3.979111148418E-1,((115[&location="RJ",location.rate=0.062035578678590074]:6.65443096687E-1,(13[&location="RJ",location.rate=0.062035578678590074]:4.439741217375E-1,19[&location="RJ",location.rate=0.062035578678590074]:4.823302861212E-1)[&location="RJ",location.rate=0.062035578678590074]:3.036607557713E-1)[&location="RJ",location.rate=0.062035578678590074]:4.299616443794E-2,(((114[&location="RJ",location.rate=0.062035578678590074]:2.994450184277E-1,109[&location="RJ",location.rate=0.062035578678590074]:3.788970732222E-1)[&location="RJ",location.rate=0.062035578678590074]:2.571595456567E-1,107[&location="RJ",location.rate=0.062035578678590074]:6.168785366871E-1)[&location="RJ",location.rate=0.062035578678590074]:1.245238590518E-2,108[&location="RJ",location.rate=0.062035578678590074]:6.265911965649E-1)[&location="RJ",location.rate=0.062035578678590074]:1.393823111354E-1)[&location="RJ",location.rate=0.062035578678590074]:2.510856658262E-1)[&location="RJ",location.rate=0.062035578678590074]:1.674670313284E-1)[&location="RJ",location.rate=0.062035578678590074]:2.789565888189E-1,(((((140[&location="RJ",location.rate=0.062035578678590074]:6.560692768693E-1,(23[&location="RJ",location.rate=0.062035578678590074]:5.567384978289E-1,(20[&location="RJ",location.rate=0.062035578678590074]:4.38380874598E-1,25[&location="RJ",location.rate=0.062035578678590074]:4.575589567898E-1)[&location="RJ",location.rate=0.062035578678590074]:1.101384451488E-1)[&location="RJ",location.rate=0.062035578678590074]:2.034403680813E-1)[&location="RJ",location.rate=0.062035578678590074]:1.44472067028E-1,11[&location="RJ",location.rate=0.062035578678590074]:8.19719426089E-1)[&location="RJ",location.rate=0.062035578678590074]:2.564849482019E-1,102[&location="RJ",location.rate=0.062035578678590074]:1.045094963346E-2)[&location="RJ",location.rate=0.062035578678590074]:8.683324548391E-2,(24[&location="RJ",location.rate=0.062035578678590074]:9.860487356999E-1,((28[&location="RJ",location.rate=0.062035578678590074]:5.845690689249E-1,21[&location="RJ",location.rate=0.062035578678590074]:5.599115346785E-1)[&location="RJ",location.rate=0.062035578678590074]:2.811991209719E-1,1[&location="RJ",location.rate=0.062035578678590074]:7.946682003396E-2)[&location="RJ",location.rate=0.062035578678590074]:1.257599978578E-1)[&location="RJ",location.rate=0.062035578678590074]:2.728792950338E-1)[&location="RJ",location.rate=0.062035578678590074]:2.726281705377E-1,(((145[&location="RJ",location.rate=0.062035578678590074]:1.176903510942E-1,141[&location="RJ",location.rate=0.062035578678590074]:1.149506250666E-1)[&location="RJ",location.rate=0.062035578678590074]:2.903387963112E-1,144[&location="RJ",location.rate=0.062035578678590074]:4.025496953504E-1)[&location="RJ",location.rate=0.062035578678590074]:1.692769407572E-1,142[&location="RJ",location.rate=0.062035578678590074]:5.773060881625E-1)[&location="RJ",location.rate=0.062035578678590074]:1.039181619958E0)[&location="RJ",location.rate=0.062035578678590074]:4.425535952553E-2)[&location="RJ",location.rate=0.062035578678590074]:2.45374011717E-1,((3[&location="RJ",location.rate=0.062035578678590074]:6.848253743417E-1,(((89[&location="Northeast",location.rate=0.062035578678590074]:7.509673954646E-2,88[&location="Northeast",location.rate=0.062035578678590074]:6.139810940944E-2)[&location="Northeast",location.rate=0.062035578678590074]:9.811599034241E-2,83[&location="Northeast",location.rate=0.062035578678590074]:1.595140997519E-1)[&location="Northeast",location.rate=0.062035578678590074]:1.603218213554E-1,(87[&location="Northeast",location.rate=0.062035578678590074]:2.372277719537E-1,(((93[&location="Northeast",location.rate=0.062035578678590074]:4.704544089801E-2,84[&location="Northeast",location.rate=0.062035578678590074]:3.3346810761E-2)[&location="Northeast",location.rate=0.062035578678590074]:6.196153800226E-2,(86[&location="Northeast",location.rate=0.062035578678590074]:3.564459345643E-2,85[&location="Northeast",location.rate=0.062035578678590074]:3.564459345643E-2)[&location="Northeast",location.rate=0.062035578678590074]:5.966375530683E-2)[&location="Northeast",location.rate=0.062035578678590074]:8.007727279333E-2,(92[&location="Northeast",location.rate=0.062035578678590074]:7.5692838292E-2,(90[&location="Northeast",location.rate=0.062035578678590074]:1.026750660929E-2,91[&location="Northeast",location.rate=0.062035578678590074]:1.026750660929E-2)[&location="Northeast",location.rate=0.062035578678590074]:6.54253316827E-2)[&location="Northeast",location.rate=0.062035578678590074]:1.133914134016E-1)[&location="Northeast",location.rate=0.062035578678590074]:6.184215039707E-2)[&location="Northeast",location.rate=0.062035578678590074]:8.260814915363E-2)[&location="Northeast",location.rate=0.062035578678590074]:9.047154806315E-1)[&location="RJ",location.rate=0.062035578678590074]:1.44442493115E-1,((6[&location="RJ",location.rate=0.062035578678590074]:4.423887776234E-1,18[&location="RJ",location.rate=0.062035578678590074]:5.054024762536E-1)[&location="RJ",location.rate=0.062035578678590074]:2.405470010654E-1,(10[&location="RJ",location.rate=0.062035578678590074]:6.322701353399E-1,15[&location="RJ",location.rate=0.062035578678590074]:6.706262997233E-1)[&location="RJ",location.rate=0.062035578678590074]:6.71039995133E-2)[&location="RJ",location.rate=0.062035578678590074]:1.983868832884E-1)[&location="RJ",location.rate=0.062035578678590074]:8.275341434136E-1)[&location="RJ",location.rate=0.062035578678590074]:6.483629190602E-1)[&location="RJ",location.rate=0.062035578678590074]:1.236124872011E-1)[&location="RJ",location.rate=0.062035578678590074]:9.398632460826E-2,(((96[&location="RJ",location.rate=0.062035578678590074]:4.885352704972E-1,99[&location="RJ",location.rate=0.062035578678590074]:5.240543961801E-1)[&location="RJ",location.rate=0.062035578678590074]:6.299853363945E-2,((95[&location="RJ",location.rate=0.062035578678590074]:4.995395840106E-1,(100[&location="RJ",location.rate=0.062035578678590074]:3.403905394395E-1,94[&location="RJ",location.rate=0.062035578678590074]:3.403905394395E-1)[&location="RJ",location.rate=0.062035578678590074]:7.444959101912E-2)[&location="RJ",location.rate=0.062035578678590074]:4.193654215971E-2,98[&location="RJ",location.rate=0.062035578678590074]:5.305471644216E-1)[&location="RJ",location.rate=0.062035578678590074]:3.46478419007E-2)[&location="RJ",location.rate=0.062035578678590074]:5.923412163461E-2,147[&location="RJ",location.rate=0.062035578678590074]:5.533908765909E-1)[&location="RJ",location.rate=0.062035578678590074]:5.084602930783E-2)[&location="RJ",location.rate=0.062035578678590074]:1.625463974398E-1)[&location="Northeast",location.rate=0.062035578678590074]:7.632366139937E-1)[&location="Northeast",location.rate=0.062035578678590074]:1.254198627101E-2,((((59[&location="Northeast",location.rate=0.062035578678590074]:3.952788012392E-1,((54[&location="Northeast",location.rate=0.062035578678590074]:2.85447008901E-1,((58[&location="Northeast",location.rate=0.062035578678590074]:1.753091967675E-1,57[&location="Northeast",location.rate=0.062035578678590074]:1.589157541445E-1)[&location="Northeast",location.rate=0.062035578678590074]:3.943538542602E-2,37[&location="Northeast",location.rate=0.062035578678590074]:2.338702652536E-1)[&location="Northeast",location.rate=0.062035578678590074]:1.280794758879E-1)[&location="Northeast",location.rate=0.062035578678590074]:4.839199746811E-2,(55[&location="Northeast",location.rate=0.062035578678590074]:2.304678531372E-1,56[&location="Northeast",location.rate=0.062035578678590074]:2.304678531372E-1)[&location="Northeast",location.rate=0.062035578678590074]:1.334257980405E-1)[&location="Northeast",location.rate=0.062035578678590074]:2.318842874982E-2)[&location="Northeast",location.rate=0.062035578678590074]:1.632193458139E-1,68[&location="North",location.rate=0.062035578678590074]:5.093178191841E-1)[&location="Northeast",location.rate=0.062035578678590074]:5.163980792951E-1,(125[&location="Northeast",location.rate=0.062035578678590074]:7.697006424143E-1,((((133[&location="Northeast",location.rate=0.062035578678590074]:7.255314092729E-1,(134[&location="Northeast",location.rate=0.062035578678590074]:2.46365647563E-1,137[&location="Northeast",location.rate=0.062035578678590074]:3.175985242752E-1)[&location="Northeast",location.rate=0.062035578678590074]:4.490287754087E-1)[&location="Northeast",location.rate=0.062035578678590074]:7.406976089094E-1,52[&location="Northeast",location.rate=0.062035578678590074]:6.923462425255E-1)[&location="Northeast",location.rate=0.062035578678590074]:1.264122533914E-2,((29[&location="RJ",location.rate=0.062035578678590074]:5.271992221454E-1,(5[&location="RJ",location.rate=0.062035578678590074]:1.007647078248E-1,12[&location="RJ",location.rate=0.062035578678590074]:1.391208722083E-1)[&location="RJ",location.rate=0.062035578678590074]:2.812290348686E-1)[&location="RJ",location.rate=0.062035578678590074]:4.845779632625E-1,103[&location="RJ",location.rate=0.062035578678590074]:7.789004730791E-1)[&location="RJ",location.rate=0.062035578678590074]:1.590380729346E0)[&location="Northeast",location.rate=0.062035578678590074]:2.688741846376E-2,(((((73[&location="North",location.rate=0.062035578678590074]:2.747207652768E-1,71[&location="North",location.rate=0.062035578678590074]:2.06227614592E-1)[&location="North",location.rate=0.062035578678590074]:8.93506053142E-2,((81[&location="North",location.rate=0.062035578678590074]:1.154057316141E-2,80[&location="North",location.rate=0.062035578678590074]:1.154057316141E-2)[&location="North",location.rate=0.062035578678590074]:2.341512711461E-1,(((72[&location="North",location.rate=0.062035578678590074]:3.338724319391E-2,78[&location="North",location.rate=0.062035578678590074]:5.530505141322E-2)[&location="North",location.rate=0.062035578678590074]:6.532953316178E-2,82[&location="North",location.rate=0.062035578678590074]:1.288537626571E-1)[&location="North",location.rate=0.062035578678590074]:1.162956858118E-1,79[&location="North",location.rate=0.062035578678590074]:2.369302703868E-1)[&location="North",location.rate=0.062035578678590074]:1.698075200301E-2)[&location="North",location.rate=0.062035578678590074]:6.906445779036E-2)[&location="North",location.rate=0.062035578678590074]:4.996935630844E-2,77[&location="North",location.rate=0.062035578678590074]:4.085612748447E-1)[&location="North",location.rate=0.062035578678590074]:2.908525683295E-1,((70[&location="North",location.rate=0.062035578678590074]:3.630184530894E-1,(74[&location="North",location.rate=0.062035578678590074]:3.581449100711E-1,76[&location="North",location.rate=0.062035578678590074]:3.581449100711E-1)[&location="North",location.rate=0.062035578678590074]:4.322970740179E-2)[&location="North",location.rate=0.062035578678590074]:8.611757089529E-2,75[&location="North",location.rate=0.062035578678590074]:4.874921883682E-1)[&location="North",location.rate=0.062035578678590074]:2.174011068608E-1)[&location="North",location.rate=0.062035578678590074]:7.436973329994E-1,53[&location="Northeast",location.rate=0.062035578678590074]:7.021275696162E-1)[&location="Northeast",location.rate=0.062035578678590074]:2.155059540077E-2)[&location="Northeast",location.rate=0.062035578678590074]:2.564049910585E-1)[&location="Northeast",location.rate=0.062035578678590074]:4.226819227317E-1)[&location="Northeast",location.rate=0.062035578678590074]:2.655449617287E-1,(((126[&location="Northeast",location.rate=0.062035578678590074]:9.772474647245E-1,(((135[&location="Northeast",location.rate=0.062035578678590074]:3.70117128718E-1,120[&location="Northeast",location.rate=0.062035578678590074]:6.221719232385E-1)[&location="Northeast",location.rate=0.062035578678590074]:3.517993241835E-1,(138[&location="Northeast",location.rate=0.062035578678590074]:1.622909181477E-1,136[&location="Northeast",location.rate=0.062035578678590074]:3.078406883247E-2)[&location="Northeast",location.rate=0.062035578678590074]:7.596255347538E-1)[&location="Northeast",location.rate=0.062035578678590074]:1.936762020374E-2,119[&location="Northeast",location.rate=0.062035578678590074]:1.089229278585E0)[&location="Northeast",location.rate=0.062035578678590074]:6.737207087837E-1)[&location="Northeast",location.rate=0.062035578678590074]:6.015884786564E-1,66[&location="North",location.rate=0.062035578678590074]:3.316617536959E-1)[&location="Northeast",location.rate=0.062035578678590074]:1.719276022569E-1,((124[&location="Northeast",location.rate=0.062035578678590074]:2.596123277424E-1,(122[&location="Northeast",location.rate=0.062035578678590074]:2.622121501745E-1,123[&location="Northeast",location.rate=0.062035578678590074]:2.622121501745E-1)[&location="Northeast",location.rate=0.062035578678590074]:1.324180050206E-4)[&location="Northeast",location.rate=0.062035578678590074]:4.706078237227E-1,67[&location="North",location.rate=0.062035578678590074]:2.316798415615E-1)[&location="Northeast",location.rate=0.062035578678590074]:2.719095143913E-1)[&location="Northeast",location.rate=0.062035578678590074]:2.399508664828E-1)[&location="Northeast",location.rate=0.062035578678590074]:7.097317454268E-2)[&location="Northeast",location.rate=0.062035578678590074]:5.502386319125E-2)[&location="Northeast",location.rate=0.062035578678590074]:2.312183089568E-2,33[&location="Northeast",location.rate=0.062035578678590074]:1.320703627085E-2)[&location="Northeast",location.rate=0.062035578678590074]:3.569860611058E-3)[&location="Northeast"];
tree STATE_2244000 [&joint=-62.867618604597205,lnP=-62.867618604597205] = [&R] ((33[&location="Northeast",location.rate=0.06883207654687465]:3.924679175573E-2,(32[&location="Northeast",location.rate=0.06883207654687465]:6.25903722796E-3,34[&location="Northeast",location.rate=0.06883207654687465]:2.817684544705E-2)[&location="Northeast",location.rate=0.06883207654687465]:2.750830247305E-2)[&location="Northeast",location.rate=0.06883207654687465]:5.549429878249E-2,((((68[&location="North",location.rate=0.06883207654687465]:6.136666923301E-1,((((59[&location="Northeast",location.rate=0.06883207654687465]:2.955303190672E-1,(58[&location="Northeast",location.rate=0.06883207654687465]:3.063280137216E-1,37[&location="Northeast",location.rate=0.06883207654687465]:3.254536967817E-1)[&location="Northeast",location.rate=0.06883207654687465]:8.327988405739E-3)[&location="Northeast",location.rate=0.06883207654687465]:1.920531825521E-2,54[&location="Northeast",location.rate=0.06883207654687465]:2.764842712022E-1)[&location="Northeast",location.rate=0.06883207654687465]:1.219840315249E-2,(56[&location="Northeast",location.rate=0.06883207654687465]:2.474655448835E-1,55[&location="Northeast",location.rate=0.06883207654687465]:2.474655448835E-1)[&location="Northeast",location.rate=0.06883207654687465]:7.127177427981E-2)[&location="Northeast",location.rate=0.06883207654687465]:7.232383592383E-2,57[&location="Northeast",location.rate=0.06883207654687465]:4.019901168359E-1)[&location="Northeast",location.rate=0.06883207654687465]:2.635891438003E-1)[&location="Northeast",location.rate=0.06883207654687465]:3.638644434044E-1,((53[&location="Northeast",location.rate=0.06883207654687465]:7.252208277457E-1,((((((78[&location="North",location.rate=0.06883207654687465]:2.921281699716E-2,72[&location="North",location.rate=0.06883207654687465]:7.295008777849E-3)[&location="North",location.rate=0.06883207654687465]:1.840131333009E-1,(82[&location="North",location.rate=0.06883207654687465]:1.877170647783E-1,79[&location="North",location.rate=0.06883207654687465]:1.794978866962E-1)[&location="North",location.rate=0.06883207654687465]:3.372806360183E-2)[&location="North",location.rate=0.06883207654687465]:1.234550243222E-1,(71[&location="North",location.rate=0.06883207654687465]:2.842059737513E-1,(77[&location="North",location.rate=0.06883207654687465]:2.821566233983E-1,73[&location="North",location.rate=0.06883207654687465]:2.87636075453E-1)[&location="North",location.rate=0.06883207654687465]:6.506304898312E-2)[&location="North",location.rate=0.06883207654687465]:2.507774059491E-2)[&location="North",location.rate=0.06883207654687465]:6.78551624884E-2,(80[&location="North",location.rate=0.06883207654687465]:1.850400949376E-1,81[&location="North",location.rate=0.06883207654687465]:1.850400949376E-1)[&location="North",location.rate=0.06883207654687465]:2.112768640887E-1)[&location="North",location.rate=0.06883207654687465]:1.812871584189E-1,(((70[&location="North",location.rate=0.06883207654687465]:2.390581446084E-1,74[&location="North",location.rate=0.06883207654687465]:2.774143089918E-1)[&location="North",location.rate=0.06883207654687465]:7.314734895371E-2,76[&location="North",location.rate=0.06883207654687465]:3.505616579455E-1)[&location="North",location.rate=0.06883207654687465]:3.184909731711E-2,75[&location="North",location.rate=0.06883207654687465]:3.824107552626E-1)[&location="North",location.rate=0.06883207654687465]:2.445084306757E-1)[&location="North",location.rate=0.06883207654687465]:8.251387102075E-1,(((((12[&location="RJ",location.rate=0.06883207654687465]:2.516188024944E-1,5[&location="RJ",location.rate=0.06883207654687465]:2.13262638111E-1)[&location="RJ",location.rate=0.06883207654687465]:2.704317613349E-1,29[&location="RJ",location.rate=0.06883207654687465]:6.288998788979E-1)[&location="RJ",location.rate=0.06883207654687465]:2.613412005044E-1,103[&location="RJ",location.rate=0.06883207654687465]:6.573643670735E-1)[&location="RJ",location.rate=0.06883207654687465]:1.534795914935E0,((133[&location="Northeast",location.rate=0.06883207654687465]:3.740561808395E-1,137[&location="Northeast",location.rate=0.06883207654687465]:4.151520712506E-1)[&location="Northeast",location.rate=0.06883207654687465]:7.586530422994E-3,134[&location="Northeast",location.rate=0.06883207654687465]:3.515057249614E-1)[&location="Northeast",location.rate=0.06883207654687465]:9.201066118417E-1)[&location="Northeast",location.rate=0.06883207654687465]:6.311392063973E-2,52[&location="Northeast",location.rate=0.06883207654687465]:5.909804680871E-1)[&location="Northeast",location.rate=0.06883207654687465]:1.22811090758E-1)[&location="Northeast",location.rate=0.06883207654687465]:1.962599021199E-2)[&location="Northeast",location.rate=0.06883207654687465]:3.88391739404E-1,125[&location="Northeast",location.rate=0.06883207654687465]:9.032300534885E-1)[&location="Northeast",location.rate=0.06883207654687465]:2.409677489127E-1)[&location="Northeast",location.rate=0.06883207654687465]:1.972651451374E-1,(((((99[&location="RJ",location.rate=0.06883207654687465]:6.244062902518E-1,96[&location="RJ",location.rate=0.06883207654687465]:5.888871645689E-1)[&location="RJ",location.rate=0.06883207654687465]:4.629707191076E-2,(98[&location="RJ",location.rate=0.06883207654687465]:6.033672602965E-1,(95[&location="RJ",location.rate=0.06883207654687465]:5.819866133754E-1,(94[&location="RJ",location.rate=0.06883207654687465]:4.06704587693E-1,100[&location="RJ",location.rate=0.06883207654687465]:4.06704587693E-1)[&location="RJ",location.rate=0.06883207654687465]:9.058257213042E-2)[&location="RJ",location.rate=0.06883207654687465]:3.230960866979E-2)[&location="RJ",location.rate=0.06883207654687465]:4.547817836879E-2)[&location="RJ",location.rate=0.06883207654687465]:1.322845391589E-1,((16[&location="RJ",location.rate=0.06883207654687465]:2.561652991334E0,((26[&location="RJ",location.rate=0.06883207654687465]:5.717653015302E-1,(7[&location="RJ",location.rate=0.06883207654687465]:1.991262683641E-1,8[&location="RJ",location.rate=0.06883207654687465]:1.991262683641E-1)[&location="RJ",location.rate=0.06883207654687465]:2.657897180976E-1)[&location="RJ",location.rate=0.06883207654687465]:3.628387843124E-1,((22[&location="RJ",location.rate=0.06883207654687465]:2.619179196729E-1,27[&location="RJ",location.rate=0.06883207654687465]:2.783562758373E-1)[&location="RJ",location.rate=0.06883207654687465]:5.638551842076E-1,(2[&location="RJ",location.rate=0.06883207654687465]:4.472022628268E-1,31[&location="RJ",location.rate=0.06883207654687465]:6.745995231009E-1)[&location="RJ",location.rate=0.06883207654687465]:2.059681013277E-1)[&location="RJ",location.rate=0.06883207654687465]:9.787207785246E-2)[&location="RJ",location.rate=0.06883207654687465]:1.681843426039E0)[&location="RJ",location.rate=0.06883207654687465]:1.280806196498E-2,(146[&location="RJ",location.rate=0.06883207654687465]:5.567116875735E-1,((40[&location="RJ",location.rate=0.06883207654687465]:4.093674406067E-1,(147[&location="RJ",location.rate=0.06883207654687465]:3.505397626729E-1,97[&location="RJ",location.rate=0.06883207654687465]:2.221244621264E-1)[&location="RJ",location.rate=0.06883207654687465]:1.162047271141E-1)[&location="RJ",location.rate=0.06883207654687465]:1.004496909994E-2,(((((18[&location="RJ",location.rate=0.06883207654687465]:7.905671307028E-1,((10[&location="RJ",location.rate=0.06883207654687465]:2.536219657319E-1,15[&location="RJ",location.rate=0.06883207654687465]:2.919781301154E-1)[&location="RJ",location.rate=0.06883207654687465]:1.639766034862E-1,6[&location="RJ",location.rate=0.06883207654687465]:4.011602130538E-1)[&location="RJ",location.rate=0.06883207654687465]:3.263932190189E-1)[&location="RJ",location.rate=0.06883207654687465]:6.291721446814E-2,((((86[&location="Northeast",location.rate=0.06883207654687465]:1.144858768803E-1,(83[&location="Northeast",location.rate=0.06883207654687465]:8.894256547887E-2,((84[&location="Northeast",location.rate=0.06883207654687465]:7.376511597733E-2,85[&location="Northeast",location.rate=0.06883207654687465]:7.376511597733E-2)[&location="Northeast",location.rate=0.06883207654687465]:9.801588151018E-3,93[&location="Northeast",location.rate=0.06883207654687465]:9.726533426536E-2)[&location="Northeast",location.rate=0.06883207654687465]:5.375861350527E-3)[&location="Northeast",location.rate=0.06883207654687465]:2.554331140143E-2)[&location="Northeast",location.rate=0.06883207654687465]:2.645746464072E-2,(87[&location="Northeast",location.rate=0.06883207654687465]:1.307275729881E-1,((90[&location="Northeast",location.rate=0.06883207654687465]:4.224625793018E-2,91[&location="Northeast",location.rate=0.06883207654687465]:4.224625793018E-2)[&location="Northeast",location.rate=0.06883207654687465]:3.585634497106E-2,92[&location="Northeast",location.rate=0.06883207654687465]:7.810260290124E-2)[&location="Northeast",location.rate=0.06883207654687465]:6.632360022385E-2)[&location="Northeast",location.rate=0.06883207654687465]:1.021576853295E-2)[&location="Northeast",location.rate=0.06883207654687465]:6.989660944541E-2,(88[&location="Northeast",location.rate=0.06883207654687465]:4.462943389991E-2,89[&location="Northeast",location.rate=0.06883207654687465]:5.832806403693E-2)[&location="Northeast",location.rate=0.06883207654687465]:1.662105170665E-1)[&location="Northeast",location.rate=0.06883207654687465]:1.046777390536E0,3[&location="RJ",location.rate=0.06883207654687465]:7.178913141049E-1)[&location="RJ",location.rate=0.06883207654687465]:2.052453791538E-2)[&location="RJ",location.rate=0.06883207654687465]:6.888325328142E-1,(((((116[&location="RJ",location.rate=0.06883207654687465]:6.544631086133E-1,(148[&location="RJ",location.rate=0.06883207654687465]:3.779546198434E-1,143[&location="RJ",location.rate=0.06883207654687465]:3.75214893816E-1)[&location="RJ",location.rate=0.06883207654687465]:3.148646531536E-1)[&location="RJ",location.rate=0.06883207654687465]:9.908757586536E-2,(111[&location="RJ",location.rate=0.06883207654687465]:4.20588998909E-1,(139[&location="RJ",location.rate=0.06883207654687465]:3.350355707468E-1,106[&location="RJ",location.rate=0.06883207654687465]:1.43254748829E-1)[&location="RJ",location.rate=0.06883207654687465]:2.608958939156E-1)[&location="RJ",location.rate=0.06883207654687465]:4.096740143368E-1)[&location="RJ",location.rate=0.06883207654687465]:1.898380179688E-1,((((107[&location="RJ",location.rate=0.06883207654687465]:2.967724586498E-1,108[&location="RJ",location.rate=0.06883207654687465]:2.940327326224E-1)[&location="RJ",location.rate=0.06883207654687465]:4.621756945325E-2,(104[&location="RJ",location.rate=0.06883207654687465]:8.229236358681E-2,114[&location="RJ",location.rate=0.06883207654687465]:2.201839098403E-2)[&location="RJ",location.rate=0.06883207654687465]:2.606976645162E-1)[&location="RJ",location.rate=0.06883207654687465]:1.920962838982E-1,109[&location="RJ",location.rate=0.06883207654687465]:5.542643941929E-1)[&location="RJ",location.rate=0.06883207654687465]:2.345018647346E-1,(115[&location="RJ",location.rate=0.06883207654687465]:6.367564283706E-1,(19[&location="RJ",location.rate=0.06883207654687465]:4.291472182992E-1,13[&location="RJ",location.rate=0.06883207654687465]:3.907910539155E-1)[&location="RJ",location.rate=0.06883207654687465]:3.28157155277E-1)[&location="RJ",location.rate=0.06883207654687465]:7.255777576238E-2)[&location="RJ",location.rate=0.06883207654687465]:2.340744983144E-1)[&location="RJ",location.rate=0.06883207654687465]:1.803330687327E-1,((117[&location="RJ",location.rate=0.06883207654687465]:8.152849598774E-1,(110[&location="RJ",location.rate=0.06883207654687465]:8.026384422594E-1,105[&location="RJ",location.rate=0.06883207654687465]:7.807206340403E-1)[&location="RJ",location.rate=0.06883207654687465]:4.427339535709E-3)[&location="RJ",location.rate=0.06883207654687465]:1.588479200344E-1,(112[&location="RJ",location.rate=0.06883207654687465]:7.777986608062E-1,((9[&location="RJ",location.rate=0.06883207654687465]:7.301067692957E-1,((14[&location="RJ",location.rate=0.06883207654687465]:4.584040329904E-1,17[&location="RJ",location.rate=0.06883207654687465]:4.967601973741E-1)[&location="RJ",location.rate=0.06883207654687465]:2.32835117264E-1,(30[&location="RJ",location.rate=0.06883207654687465]:3.027172743193E-1,4[&location="RJ",location.rate=0.06883207654687465]:1.301145345933E-1)[&location="RJ",location.rate=0.06883207654687465]:5.035903690859E-1)[&location="RJ",location.rate=0.06883207654687465]:4.708679712334E-2)[&location="RJ",location.rate=0.06883207654687465]:2.692869337823E-2,113[&location="RJ",location.rate=0.06883207654687465]:7.65254640756E-1)[&location="RJ",location.rate=0.06883207654687465]:1.254402005023E-2)[&location="RJ",location.rate=0.06883207654687465]:1.93594493078E-1)[&location="RJ",location.rate=0.06883207654687465]:2.345203981178E-1)[&location="RJ",location.rate=0.06883207654687465]:1.079014005476E-1,((142[&location="RJ",location.rate=0.06883207654687465]:3.264067693851E-1,((141[&location="RJ",location.rate=0.06883207654687465]:7.929670642456E-2,145[&location="RJ",location.rate=0.06883207654687465]:8.203643245214E-2)[&location="RJ",location.rate=0.06883207654687465]:8.018154173132E-2,144[&location="RJ",location.rate=0.06883207654687465]:1.567385221285E-1)[&location="RJ",location.rate=0.06883207654687465]:1.641887952016E-1)[&location="RJ",location.rate=0.06883207654687465]:1.098911155309E0,((((11[&location="RJ",location.rate=0.06883207654687465]:7.003455065945E-1,140[&location="RJ",location.rate=0.06883207654687465]:6.811674244028E-1)[&location="RJ",location.rate=0.06883207654687465]:7.248342022755E-2,((25[&location="RJ",location.rate=0.06883207654687465]:4.614540858185E-1,20[&location="RJ",location.rate=0.06883207654687465]:4.422760036268E-1)[&location="RJ",location.rate=0.06883207654687465]:3.264840940476E-1,23[&location="RJ",location.rate=0.06883207654687465]:7.769792757565E-1)[&location="RJ",location.rate=0.06883207654687465]:8.07811579148E-2)[&location="RJ",location.rate=0.06883207654687465]:2.14769157968E-1,(((28[&location="RJ",location.rate=0.06883207654687465]:4.947953315447E-1,21[&location="RJ",location.rate=0.06883207654687465]:4.701377972982E-1)[&location="RJ",location.rate=0.06883207654687465]:3.32970160361E-1,1[&location="RJ",location.rate=0.06883207654687465]:4.146412204279E-2)[&location="RJ",location.rate=0.06883207654687465]:7.704172822235E-2,24[&location="RJ",location.rate=0.06883207654687465]:8.993277680734E-1)[&location="RJ",location.rate=0.06883207654687465]:1.841607276756E-1)[&location="RJ",location.rate=0.06883207654687465]:1.580088832714E-1,102[&location="RJ",location.rate=0.06883207654687465]:7.985354340396E-2)[&location="RJ",location.rate=0.06883207654687465]:9.888903882426E-2)[&location="RJ",location.rate=0.06883207654687465]:6.109976758182E-2)[&location="RJ",location.rate=0.06883207654687465]:1.901457610518E-1)[&location="RJ",location.rate=0.06883207654687465]:8.516541270706E-1,101[&location="RJ",location.rate=0.06883207654687465]:1.276162785877E0)[&location="RJ",location.rate=0.06883207654687465]:1.031254342163E-1,39[&location="RJ",location.rate=0.06883207654687465]:4.061240611E-1)[&location="RJ",location.rate=0.06883207654687465]:1.32883486066E-2)[&location="RJ",location.rate=0.06883207654687465]:1.7080698632E-2)[&location="RJ",location.rate=0.06883207654687465]:5.247501884266E-2)[&location="RJ",location.rate=0.06883207654687465]:1.637465500966E-1)[&location="RJ",location.rate=0.06883207654687465]:1.386590128948E-1,38[&location="Northeast",location.rate=0.06883207654687465]:7.230676792436E-1)[&location="Northeast",location.rate=0.06883207654687465]:3.658184377938E-1,((35[&location="Northeast",location.rate=0.06883207654687465]:5.279622773041E-2,(36[&location="Northeast",location.rate=0.06883207654687465]:7.867156470899E-3,127[&location="Centre-West",location.rate=0.06883207654687465]:2.528415101676E0)[&location="Northeast",location.rate=0.06883207654687465]:9.150441372527E-2)[&location="Northeast",location.rate=0.06883207654687465]:5.337188977034E-3,((((46[&location="Northeast",location.rate=0.06883207654687465]:5.016881531852E-1,43[&location="Northeast",location.rate=0.06883207654687465]:5.016881531852E-1)[&location="Northeast",location.rate=0.06883207654687465]:3.80888449278E-2,(41[&location="Northeast",location.rate=0.06883207654687465]:4.0380746116E-1,(48[&location="Northeast",location.rate=0.06883207654687465]:3.611089472349E-1,42[&location="Northeast",location.rate=0.06883207654687465]:3.228575811147E-1)[&location="Northeast",location.rate=0.06883207654687465]:8.641436091961E-2)[&location="Northeast",location.rate=0.06883207654687465]:8.132472821001E-2)[&location="Northeast",location.rate=0.06883207654687465]:8.014309170939E-2,((44[&location="Northeast",location.rate=0.06883207654687465]:5.345650117581E-1,((47[&location="Northeast",location.rate=0.06883207654687465]:4.72088073123E-1,51[&location="Northeast",location.rate=0.06883207654687465]:4.447656687515E-1)[&location="Northeast",location.rate=0.06883207654687465]:4.947607643427E-2,45[&location="Northeast",location.rate=0.06883207654687465]:5.133674282458E-1)[&location="Northeast",location.rate=0.06883207654687465]:1.846534307514E-2)[&location="Northeast",location.rate=0.06883207654687465]:1.696372340915E-2,(49[&location="Northeast",location.rate=0.06883207654687465]:3.919835973228E-1,50[&location="Northeast",location.rate=0.06883207654687465]:3.919835973228E-1)[&location="Northeast",location.rate=0.06883207654687465]:1.32222733473E-1)[&location="Northeast",location.rate=0.06883207654687465]:6.292687378087E-2)[&location="Northeast",location.rate=0.06883207654687465]:9.333505850867E-2,(121[&location="Northeast",location.rate=0.06883207654687465]:1.96348299802E0,((((62[&location="Centre-West",location.rate=0.06883207654687465]:3.563423372175E-1,(64[&location="Centre-West",location.rate=0.06883207654687465]:3.049013603265E-1,65[&location="Centre-West",location.rate=0.06883207654687465]:1.542164288198E-1)[&location="Centre-West",location.rate=0.06883207654687465]:1.034508647997E-2)[&location="Centre-West",location.rate=0.06883207654687465]:2.215912475662E-2,60[&location="Centre-West",location.rate=0.06883207654687465]:1.867206400564E-1)[&location="Centre-West",location.rate=0.06883207654687465]:3.783688648289E-1,(63[&location="Centre-West",location.rate=0.06883207654687465]:2.34169798036E-1,61[&location="Centre-West",location.rate=0.06883207654687465]:2.752656884471E-1)[&location="Centre-West",location.rate=0.06883207654687465]:4.81604638356E-1)[&location="Centre-West",location.rate=0.06883207654687465]:6.81143241513E-1,(128[&location="North",location.rate=0.06883207654687465]:1.199808849014E0,((118[&location="Northeast",location.rate=0.06883207654687465]:4.526804463072E-1,((130[&location="North",location.rate=0.06883207654687465]:1.255083468145E-1,131[&location="North",location.rate=0.06883207654687465]:1.282480728418E-1)[&location="North",location.rate=0.06883207654687465]:1.066799536964E-1,(129[&location="North",location.rate=0.06883207654687465]:9.864294771065E-2,132[&location="North",location.rate=0.06883207654687465]:1.01382673738E-1)[&location="North",location.rate=0.06883207654687465]:1.335453528002E-1)[&location="North",location.rate=0.06883207654687465]:8.350584442638E-2)[&location="North",location.rate=0.06883207654687465]:2.062106878155E-1,69[&location="North",location.rate=0.06883207654687465]:6.698500382324E-1)[&location="North",location.rate=0.06883207654687465]:6.806437422884E-1)[&location="North",location.rate=0.06883207654687465]:9.847869190494E-2)[&location="Northeast",location.rate=0.06883207654687465]:6.793518312912E-2)[&location="Northeast",location.rate=0.06883207654687465]:1.122319152632E-1)[&location="Northeast",location.rate=0.06883207654687465]:1.084459006841E-1)[&location="Northeast",location.rate=0.06883207654687465]:4.283872538145E-1)[&location="Northeast",location.rate=0.06883207654687465]:1.405549725777E-1)[&location="Northeast",location.rate=0.06883207654687465]:1.829761523446E-1,((((122[&location="Northeast",location.rate=0.06883207654687465]:2.906596934231E-1,(123[&location="Northeast",location.rate=0.06883207654687465]:2.189440844659E-1,124[&location="Northeast",location.rate=0.06883207654687465]:2.162118440287E-1)[&location="Northeast",location.rate=0.06883207654687465]:7.171560895726E-2)[&location="Northeast",location.rate=0.06883207654687465]:5.633890675869E-1,67[&location="North",location.rate=0.06883207654687465]:3.527762106694E-1)[&location="Northeast",location.rate=0.06883207654687465]:2.529049457948E-1,(126[&location="Northeast",location.rate=0.06883207654687465]:1.004764584499E0,(120[&location="Northeast",location.rate=0.06883207654687465]:8.005125500421E-1,(119[&location="Northeast",location.rate=0.06883207654687465]:6.501508337542E-1,((138[&location="Northeast",location.rate=0.06883207654687465]:2.529336470422E-1,136[&location="Northeast",location.rate=0.06883207654687465]:1.21426797727E-1)[&location="Northeast",location.rate=0.06883207654687465]:2.208778531814E-1,135[&location="Northeast",location.rate=0.06883207654687465]:2.738115002236E-1)[&location="Northeast",location.rate=0.06883207654687465]:2.839412805123E-2)[&location="Northeast",location.rate=0.06883207654687465]:2.462521272468E-1)[&location="Northeast",location.rate=0.06883207654687465]:8.940641461415E-1)[&location="Northeast",location.rate=0.06883207654687465]:8.480907616503E-1)[&location="Northeast",location.rate=0.06883207654687465]:1.192661307762E-2,66[&location="North",location.rate=0.06883207654687465]:6.176077695418E-1)[&location="Northeast",location.rate=0.06883207654687465]:1.924440259025E-1)[&location="Northeast",location.rate=0.06883207654687465]:1.641413498885E-1)[&location="Northeast"];
tree STATE_2246000 [&joint=-65.42636611388238,lnP=-65.42636611388238] = [&R] (((((((((49[&location="Northeast",location.rate=0.06914737359158678]:4.588347853213E-1,50[&location="Northeast",location.rate=0.06914737359158678]:4.588347853213E-1)[&location="Northeast",location.rate=0.06914737359158678]:8.30939935194E-2,(47[&location="Northeast",location.rate=0.06914737359158678]:3.432215911148E-1,51[&location="Northeast",location.rate=0.06914737359158678]:3.158991867433E-1)[&location="Northeast",location.rate=0.06914737359158678]:2.314940729717E-1)[&location="Northeast",location.rate=0.06914737359158678]:3.969977083768E-2,((46[&location="Northeast",location.rate=0.06914737359158678]:4.928184755677E-1,((42[&location="Northeast",location.rate=0.06914737359158678]:3.908854172507E-1,(41[&location="Northeast",location.rate=0.06914737359158678]:1.273271723017E-1,48[&location="Northeast",location.rate=0.06914737359158678]:1.710430192961E-1)[&location="Northeast",location.rate=0.06914737359158678]:2.580937640748E-1)[&location="Northeast",location.rate=0.06914737359158678]:5.12791795629E-2,43[&location="Northeast",location.rate=0.06914737359158678]:4.913449246823E-1)[&location="Northeast",location.rate=0.06914737359158678]:1.473550885388E-3)[&location="Northeast",location.rate=0.06914737359158678]:1.202042972963E-1,44[&location="Northeast",location.rate=0.06914737359158678]:6.075582919897E-1)[&location="Northeast",location.rate=0.06914737359158678]:1.392662060135E-3)[&location="Northeast",location.rate=0.06914737359158678]:7.22204374851E-2,45[&location="Northeast",location.rate=0.06914737359158678]:6.784391510979E-1)[&location="Northeast",location.rate=0.06914737359158678]:3.830791066656E-1,(((((((60[&location="Centre-West",location.rate=0.06914737359158678]:8.480443680051E-2,64[&location="Centre-West",location.rate=0.06914737359158678]:2.354893683072E-1)[&location="Centre-West",location.rate=0.06914737359158678]:1.584613796397E-1,(62[&location="Centre-West",location.rate=0.06914737359158678]:4.180646997961E-1,65[&location="Centre-West",location.rate=0.06914737359158678]:2.262838778783E-1)[&location="Centre-West",location.rate=0.06914737359158678]:1.698193856188E-2)[&location="Centre-West",location.rate=0.06914737359158678]:2.44027033165E-1,(63[&location="Centre-West",location.rate=0.06914737359158678]:2.4301995397E-1,61[&location="Centre-West",location.rate=0.06914737359158678]:2.84115844381E-1)[&location="Centre-West",location.rate=0.06914737359158678]:3.949578271419E-1)[&location="Centre-West",location.rate=0.06914737359158678]:4.430238459281E-1,128[&location="North",location.rate=0.06914737359158678]:9.823714900537E-1)[&location="North",location.rate=0.06914737359158678]:1.546680711945E-1,(((130[&location="North",location.rate=0.06914737359158678]:1.760080112013E-1,131[&location="North",location.rate=0.06914737359158678]:1.787477372287E-1)[&location="North",location.rate=0.06914737359158678]:5.270045771441E-2,(132[&location="North",location.rate=0.06914737359158678]:1.661805569532E-1,129[&location="North",location.rate=0.06914737359158678]:1.634408309258E-1)[&location="North",location.rate=0.06914737359158678]:6.526763798993E-2)[&location="North",location.rate=0.06914737359158678]:3.330647680712E-1,(69[&location="North",location.rate=0.06914737359158678]:5.477981337227E-1,118[&location="Northeast",location.rate=0.06914737359158678]:5.36839229613E-1)[&location="North",location.rate=0.06914737359158678]:1.619203087439E-1)[&location="North",location.rate=0.06914737359158678]:5.780060502887E-1)[&location="North",location.rate=0.06914737359158678]:1.533297166268E-1,(127[&location="Centre-West",location.rate=0.06914737359158678]:2.221775222628E0,121[&location="Northeast",location.rate=0.06914737359158678]:1.780679332217E0)[&location="Northeast",location.rate=0.06914737359158678]:1.069502196308E-1)[&location="Northeast",location.rate=0.06914737359158678]:3.410697628508E-1,(36[&location="Northeast",location.rate=0.06914737359158678]:1.218934574461E-1,35[&location="Northeast",location.rate=0.06914737359158678]:7.531811498036E-2)[&location="Northeast",location.rate=0.06914737359158678]:2.735380245772E-2)[&location="Northeast",location.rate=0.06914737359158678]:2.03475429329E-1)[&location="Northeast",location.rate=0.06914737359158678]:4.938473289432E-1,(((((94[&location="RJ",location.rate=0.06914737359158678]:2.003589647417E-1,100[&location="RJ",location.rate=0.06914737359158678]:2.003589647417E-1)[&location="RJ",location.rate=0.06914737359158678]:1.826876898267E-1,95[&location="RJ",location.rate=0.06914737359158678]:4.677461081204E-1)[&location="RJ",location.rate=0.06914737359158678]:4.31939037811E-1,((39[&location="RJ",location.rate=0.06914737359158678]:3.148655317402E-1,(((((7[&location="RJ",location.rate=0.06914737359158678]:2.284347764848E-1,8[&location="RJ",location.rate=0.06914737359158678]:2.284347764848E-1)[&location="RJ",location.rate=0.06914737359158678]:2.081581481014E-1,26[&location="RJ",location.rate=0.06914737359158678]:5.434422396547E-1)[&location="RJ",location.rate=0.06914737359158678]:2.147056615807E-1,(22[&location="RJ",location.rate=0.06914737359158678]:3.73953042139E-1,27[&location="RJ",location.rate=0.06914737359158678]:3.903913983034E-1)[&location="RJ",location.rate=0.06914737359158678]:3.732359549867E-1)[&location="RJ",location.rate=0.06914737359158678]:2.006582868271E-1,(31[&location="RJ",location.rate=0.06914737359158678]:7.186871195962E-1,2[&location="RJ",location.rate=0.06914737359158678]:4.912898593222E-1)[&location="RJ",location.rate=0.06914737359158678]:2.839546849046E-1)[&location="RJ",location.rate=0.06914737359158678]:1.460447866312E0,16[&location="RJ",location.rate=0.06914737359158678]:2.364459533826E0)[&location="RJ",location.rate=0.06914737359158678]:3.58989240311E-2)[&location="RJ",location.rate=0.06914737359158678]:1.137015781782E-1,(146[&location="RJ",location.rate=0.06914737359158678]:5.192316248137E-1,147[&location="RJ",location.rate=0.06914737359158678]:4.563900947591E-1)[&location="RJ",location.rate=0.06914737359158678]:2.955406433965E-2)[&location="RJ",location.rate=0.06914737359158678]:3.31773773718E-1)[&location="RJ",location.rate=0.06914737359158678]:2.226207080305E-1,(((((99[&location="RJ",location.rate=0.06914737359158678]:3.665137840461E-1,96[&location="RJ",location.rate=0.06914737359158678]:3.309946583632E-1)[&location="RJ",location.rate=0.06914737359158678]:5.79268818259E-2,(101[&location="RJ",location.rate=0.06914737359158678]:1.078148932228E0,(((((((17[&location="RJ",location.rate=0.06914737359158678]:3.529708721182E-1,14[&location="RJ",location.rate=0.06914737359158678]:3.146147077345E-1)[&location="RJ",location.rate=0.06914737359158678]:3.725255077684E-1,(105[&location="RJ",location.rate=0.06914737359158678]:5.421692155324E-1,110[&location="RJ",location.rate=0.06914737359158678]:5.640870237515E-1)[&location="RJ",location.rate=0.06914737359158678]:1.175737396967E-1)[&location="RJ",location.rate=0.06914737359158678]:2.793931286394E-2,((((4[&location="RJ",location.rate=0.06914737359158678]:3.606927044714E-2,30[&location="RJ",location.rate=0.06914737359158678]:2.086720101732E-1)[&location="RJ",location.rate=0.06914737359158678]:2.81681353543E-1,(113[&location="RJ",location.rate=0.06914737359158678]:2.699209895865E-1,117[&location="RJ",location.rate=0.06914737359158678]:2.726607156141E-1)[&location="RJ",location.rate=0.06914737359158678]:1.053638809789E-1)[&location="RJ",location.rate=0.06914737359158678]:4.417365168673E-2,9[&location="RJ",location.rate=0.06914737359158678]:4.1123934417E-1)[&location="RJ",location.rate=0.06914737359158678]:3.39303169233E-3,112[&location="RJ",location.rate=0.06914737359158678]:4.228515539444E-1)[&location="RJ",location.rate=0.06914737359158678]:2.922279744224E-1)[&location="RJ",location.rate=0.06914737359158678]:2.406110755692E-1,((((148[&location="RJ",location.rate=0.06914737359158678]:1.64114592139E-1,143[&location="RJ",location.rate=0.06914737359158678]:1.613748661116E-1)[&location="RJ",location.rate=0.06914737359158678]:3.391901818697E-1,((139[&location="RJ",location.rate=0.06914737359158678]:4.392455404462E-1,(106[&location="RJ",location.rate=0.06914737359158678]:2.474425781048E-1,111[&location="RJ",location.rate=0.06914737359158678]:2.638809342692E-1)[&location="RJ",location.rate=0.06914737359158678]:2.214042370863E-5)[&location="RJ",location.rate=0.06914737359158678]:1.79174550109E-1,104[&location="RJ",location.rate=0.06914737359158678]:4.266392686375E-1)[&location="RJ",location.rate=0.06914737359158678]:9.858331359034E-2)[&location="RJ",location.rate=0.06914737359158678]:7.241333982818E-2,116[&location="RJ",location.rate=0.06914737359158678]:5.373619494532E-1)[&location="RJ",location.rate=0.06914737359158678]:8.146917888326E-2,(((114[&location="RJ",location.rate=0.06914737359158678]:1.603159428031E-1,109[&location="RJ",location.rate=0.06914737359158678]:2.397679975976E-1)[&location="RJ",location.rate=0.06914737359158678]:1.334723072754E-1,(108[&location="RJ",location.rate=0.06914737359158678]:1.764586638365E-1,107[&location="RJ",location.rate=0.06914737359158678]:1.791983898638E-1)[&location="RJ",location.rate=0.06914737359158678]:1.748638328175E-1)[&location="RJ",location.rate=0.06914737359158678]:1.939768155476E-1,((19[&location="RJ",location.rate=0.06914737359158678]:3.397510059597E-1,13[&location="RJ",location.rate=0.06914737359158678]:3.01394841576E-1)[&location="RJ",location.rate=0.06914737359158678]:1.735472294899E-1,115[&location="RJ",location.rate=0.06914737359158678]:3.927502902441E-1)[&location="RJ",location.rate=0.06914737359158678]:9.501477538207E-2)[&location="RJ",location.rate=0.06914737359158678]:1.310660627103E-1)[&location="RJ",location.rate=0.06914737359158678]:2.546676947777E-1)[&location="RJ",location.rate=0.06914737359158678]:4.506360851283E-1,(142[&location="RJ",location.rate=0.06914737359158678]:4.632122956559E-1,(144[&location="RJ",location.rate=0.06914737359158678]:3.868697791458E-1,(145[&location="RJ",location.rate=0.06914737359158678]:9.307684082785E-2,141[&location="RJ",location.rate=0.06914737359158678]:9.033711480027E-2)[&location="RJ",location.rate=0.06914737359158678]:2.992723903729E-1)[&location="RJ",location.rate=0.06914737359158678]:7.086306445516E-2)[&location="RJ",location.rate=0.06914737359158678]:1.115717133135E0)[&location="RJ",location.rate=0.06914737359158678]:2.893301144119E-3,((((20[&location="RJ",location.rate=0.06914737359158678]:5.336693090595E-1,(140[&location="RJ",location.rate=0.06914737359158678]:2.710116675837E-1,11[&location="RJ",location.rate=0.06914737359158678]:2.901897497754E-1)[&location="RJ",location.rate=0.06914737359158678]:1.667672305169E-1)[&location="RJ",location.rate=0.06914737359158678]:7.199152615859E-2,(25[&location="RJ",location.rate=0.06914737359158678]:5.505164557148E-1,23[&location="RJ",location.rate=0.06914737359158678]:5.395575516051E-1)[&location="RJ",location.rate=0.06914737359158678]:7.432246169502E-2)[&location="RJ",location.rate=0.06914737359158678]:3.85487389135E-1,(1[&location="RJ",location.rate=0.06914737359158678]:1.088881057063E-2,(24[&location="RJ",location.rate=0.06914737359158678]:7.104208795293E-1,(21[&location="RJ",location.rate=0.06914737359158678]:5.721128680059E-1,28[&location="RJ",location.rate=0.06914737359158678]:5.967704022524E-1)[&location="RJ",location.rate=0.06914737359158678]:1.191299293316E-1)[&location="RJ",location.rate=0.06914737359158678]:8.128984884955E-2)[&location="RJ",location.rate=0.06914737359158678]:2.186155781659E-1)[&location="RJ",location.rate=0.06914737359158678]:1.609160529796E-1,102[&location="RJ",location.rate=0.06914737359158678]:9.598523908022E-3)[&location="RJ",location.rate=0.06914737359158678]:3.256488635609E-1)[&location="RJ",location.rate=0.06914737359158678]:4.472012109949E-2,((((89[&location="Northeast",location.rate=0.06914737359158678]:2.569417916405E-1,88[&location="Northeast",location.rate=0.06914737359158678]:2.432431615035E-1)[&location="Northeast",location.rate=0.06914737359158678]:4.864434524264E-2,(((84[&location="Northeast",location.rate=0.06914737359158678]:5.383910169681E-2,(93[&location="Northeast",location.rate=0.06914737359158678]:4.119134513839E-2,83[&location="Northeast",location.rate=0.06914737359158678]:2.749271500138E-2)[&location="Northeast",location.rate=0.06914737359158678]:2.634638669543E-2)[&location="Northeast",location.rate=0.06914737359158678]:9.538644646057E-2,((91[&location="Northeast",location.rate=0.06914737359158678]:5.771987356588E-3,90[&location="Northeast",location.rate=0.06914737359158678]:5.771987356588E-3)[&location="Northeast",location.rate=0.06914737359158678]:1.100224627011E-2,92[&location="Northeast",location.rate=0.06914737359158678]:1.67742336267E-2)[&location="Northeast",location.rate=0.06914737359158678]:1.461499446677E-1)[&location="Northeast",location.rate=0.06914737359158678]:8.576245737079E-2,(87[&location="Northeast",location.rate=0.06914737359158678]:1.505727072743E-1,(85[&location="Northeast",location.rate=0.06914737359158678]:5.050614760395E-2,86[&location="Northeast",location.rate=0.06914737359158678]:5.050614760395E-2)[&location="Northeast",location.rate=0.06914737359158678]:1.000665596703E-1)[&location="Northeast",location.rate=0.06914737359158678]:8.441529825391E-2)[&location="Northeast",location.rate=0.06914737359158678]:5.6899501218E-2)[&location="Northeast",location.rate=0.06914737359158678]:6.521555227566E-1,((6[&location="RJ",location.rate=0.06914737359158678]:3.055202103743E-1,18[&location="RJ",location.rate=0.06914737359158678]:3.685339090044E-1)[&location="RJ",location.rate=0.06914737359158678]:3.252488656459E-2,(10[&location="RJ",location.rate=0.06914737359158678]:2.384789584751E-1,15[&location="RJ",location.rate=0.06914737359158678]:2.768351228586E-1)[&location="RJ",location.rate=0.06914737359158678]:1.160044946281E-1)[&location="RJ",location.rate=0.06914737359158678]:1.183266996872E-1)[&location="RJ",location.rate=0.06914737359158678]:7.668678898896E-3,3[&location="RJ",location.rate=0.06914737359158678]:4.119856810045E-1)[&location="RJ",location.rate=0.06914737359158678]:9.652421015366E-1)[&location="RJ",location.rate=0.06914737359158678]:7.036608757149E-1)[&location="RJ",location.rate=0.06914737359158678]:1.691826685939E-1)[&location="RJ",location.rate=0.06914737359158678]:4.913183612313E-2,98[&location="RJ",location.rate=0.06914737359158678]:4.517145784979E-1)[&location="RJ",location.rate=0.06914737359158678]:1.238030317497E-1,97[&location="RJ",location.rate=0.06914737359158678]:3.760640583351E-1)[&location="RJ",location.rate=0.06914737359158678]:5.343426322338E-1,40[&location="RJ",location.rate=0.06914737359158678]:9.814449419351E-1)[&location="RJ",location.rate=0.06914737359158678]:1.516649731796E-3)[&location="RJ",location.rate=0.06914737359158678]:1.37493081862E-1,38[&location="Northeast",location.rate=0.06914737359158678]:1.0521486626E0)[&location="Northeast",location.rate=0.06914737359158678]:3.502114596258E-1)[&location="Northeast",location.rate=0.06914737359158678]:8.174056975865E-2,34[&location="Northeast",location.rate=0.06914737359158678]:1.872154683882E-2)[&location="Northeast",location.rate=0.06914737359158678]:4.073548402278E-2,((125[&location="Northeast",location.rate=0.06914737359158678]:9.45170028608E-1,(53[&location="Northeast",location.rate=0.06914737359158678]:7.056809634733E-1,(((((73[&location="North",location.rate=0.06914737359158678]:4.335053046001E-1,((82[&location="North",location.rate=0.06914737359158678]:2.208535618166E-1,71[&location="North",location.rate=0.06914737359158678]:1.852371234605E-1)[&location="North",location.rate=0.06914737359158678]:7.990982335022E-2,(79[&location="North",location.rate=0.06914737359158678]:2.01863180184E-1,(72[&location="North",location.rate=0.06914737359158678]:1.387955184554E-2,78[&location="North",location.rate=0.06914737359158678]:3.579736006485E-2)[&location="North",location.rate=0.06914737359158678]:1.660658201192E-1)[&location="North",location.rate=0.06914737359158678]:9.068102690068E-2)[&location="North",location.rate=0.06914737359158678]:9.98652071046E-2)[&location="North",location.rate=0.06914737359158678]:1.599996898848E-2,(80[&location="North",location.rate=0.06914737359158678]:9.081532138507E-2,81[&location="North",location.rate=0.06914737359158678]:9.081532138507E-2)[&location="North",location.rate=0.06914737359158678]:3.093748837104E-1)[&location="North",location.rate=0.06914737359158678]:4.842795500998E-2,77[&location="North",location.rate=0.06914737359158678]:4.924537765439E-1)[&location="North",location.rate=0.06914737359158678]:9.532248399559E-2,((76[&location="North",location.rate=0.06914737359158678]:4.184426083554E-1,(70[&location="North",location.rate=0.06914737359158678]:3.70730319562E-1,74[&location="North",location.rate=0.06914737359158678]:4.090864839454E-1)[&location="North",location.rate=0.06914737359158678]:9.356124409934E-3)[&location="North",location.rate=0.06914737359158678]:1.458423525047E-2,75[&location="North",location.rate=0.06914737359158678]:4.330268436058E-1)[&location="North",location.rate=0.06914737359158678]:1.602288689883E-1)[&location="North",location.rate=0.06914737359158678]:8.395388666907E-1,(52[&location="Northeast",location.rate=0.06914737359158678]:6.253071300608E-1,(((134[&location="Northeast",location.rate=0.06914737359158678]:3.977190867477E-1,133[&location="Northeast",location.rate=0.06914737359158678]:4.278560730489E-1)[&location="Northeast",location.rate=0.06914737359158678]:2.210110571282E-1,137[&location="Northeast",location.rate=0.06914737359158678]:6.899630205881E-1)[&location="Northeast",location.rate=0.06914737359158678]:7.211799170406E-1,(103[&location="RJ",location.rate=0.06914737359158678]:6.38937696559E-1,((12[&location="RJ",location.rate=0.06914737359158678]:1.729152823496E-1,5[&location="RJ",location.rate=0.06914737359158678]:1.345591179661E-1)[&location="RJ",location.rate=0.06914737359158678]:3.547188746199E-1,29[&location="RJ",location.rate=0.06914737359158678]:6.34483472038E-1)[&location="RJ",location.rate=0.06914737359158678]:2.373309368498E-1)[&location="RJ",location.rate=0.06914737359158678]:1.621520309563E0)[&location="Northeast",location.rate=0.06914737359158678]:2.914285850002E-2)[&location="Northeast",location.rate=0.06914737359158678]:6.922111192336E-2)[&location="Northeast",location.rate=0.06914737359158678]:1.934944280052E-2)[&location="Northeast",location.rate=0.06914737359158678]:4.498715787959E-1)[&location="Northeast",location.rate=0.06914737359158678]:4.697460101852E-1,((59[&location="Northeast",location.rate=0.06914737359158678]:3.729264816552E-1,((37[&location="Northeast",location.rate=0.06914737359158678]:3.23654232429E-1,((57[&location="Northeast",location.rate=0.06914737359158678]:6.272955480962E-2,54[&location="Northeast",location.rate=0.06914737359158678]:2.174594825227E-2)[&location="Northeast",location.rate=0.06914737359158678]:1.823586980919E-1,58[&location="Northeast",location.rate=0.06914737359158678]:2.614816955245E-1)[&location="Northeast",location.rate=0.06914737359158678]:4.304685384437E-2)[&location="Northeast",location.rate=0.06914737359158678]:3.740688087821E-2,(56[&location="Northeast",location.rate=0.06914737359158678]:2.312470020173E-1,55[&location="Northeast",location.rate=0.06914737359158678]:2.312470020173E-1)[&location="Northeast",location.rate=0.06914737359158678]:8.336602385807E-2)[&location="Northeast",location.rate=0.06914737359158678]:5.011673446827E-2)[&location="Northeast",location.rate=0.06914737359158678]:4.355878715199E-1,68[&location="North",location.rate=0.06914737359158678]:7.593340253062E-1)[&location="Northeast",location.rate=0.06914737359158678]:4.889153468202E-1)[&location="Northeast",location.rate=0.06914737359158678]:2.219419951375E-1)[&location="Northeast",location.rate=0.06914737359158678]:1.332301024285E-1,((((67[&location="North",location.rate=0.06914737359158678]:3.131439652816E-1,((122[&location="Northeast",location.rate=0.06914737359158678]:2.695548291913E-1,123[&location="Northeast",location.rate=0.06914737359158678]:2.695548291913E-1)[&location="Northeast",location.rate=0.06914737359158678]:2.722106477604E-1,124[&location="Northeast",location.rate=0.06914737359158678]:5.390332365146E-1)[&location="Northeast",location.rate=0.06914737359158678]:2.726510386705E-1)[&location="Northeast",location.rate=0.06914737359158678]:5.676260514182E-2,(66[&location="North",location.rate=0.06914737359158678]:1.32580730752E-1,(126[&location="Northeast",location.rate=0.06914737359158678]:8.210854417201E-1,(119[&location="Northeast",location.rate=0.06914737359158678]:8.463321458952E-1,(120[&location="Northeast",location.rate=0.06914737359158678]:6.764880629055E-1,((138[&location="Northeast",location.rate=0.06914737359158678]:1.706860297384E-1,136[&location="Northeast",location.rate=0.06914737359158678]:3.917918042322E-2)[&location="Northeast",location.rate=0.06914737359158678]:3.35799339725E-1,135[&location="Northeast",location.rate=0.06914737359158678]:3.064853694634E-1)[&location="Northeast",location.rate=0.06914737359158678]:1.179478989216E-1)[&location="Northeast",location.rate=0.06914737359158678]:7.395367203082E-2)[&location="Northeast",location.rate=0.06914737359158678]:7.604558184687E-1)[&location="Northeast",location.rate=0.06914737359158678]:5.586694787169E-1)[&location="Northeast",location.rate=0.06914737359158678]:2.373258396714E-1)[&location="Northeast",location.rate=0.06914737359158678]:5.288570078166E-1,32[&location="Northeast",location.rate=0.06914737359158678]:1.383207139082E-2)[&location="Northeast",location.rate=0.06914737359158678]:3.204213674113E-2,33[&location="Northeast",location.rate=0.06914737359158678]:5.135366018666E-2)[&location="Northeast",location.rate=0.06914737359158678]:1.248951169391E-1)[&location="Northeast"];
tree STATE_2248000 [&joint=-63.216891727116426,lnP=-63.216891727116426] = [&R] ((32[&location="Northeast",location.rate=0.11695333339785104]:1.774658535568E-3,33[&location="Northeast",location.rate=0.11695333339785104]:7.254110590281E-3)[&location="Northeast",location.rate=0.11695333339785104]:1.530406262691E-3,((((68[&location="North",location.rate=0.11695333339785104]:7.14000627977E-1,(58[&location="Northeast",location.rate=0.11695333339785104]:3.787438208151E-1,(((37[&location="Northeast",location.rate=0.11695333339785104]:8.29233864229E-2,54[&location="Northeast",location.rate=0.11695333339785104]:6.420654182457E-3)[&location="Northeast",location.rate=0.11695333339785104]:2.446262397843E-1,59[&location="Northeast",location.rate=0.11695333339785104]:2.89298260087E-1)[&location="Northeast",location.rate=0.11695333339785104]:2.449417505813E-2,(57[&location="Northeast",location.rate=0.11695333339785104]:2.594879505419E-1,(55[&location="Northeast",location.rate=0.11695333339785104]:1.514962495144E-1,56[&location="Northeast",location.rate=0.11695333339785104]:1.514962495144E-1)[&location="Northeast",location.rate=0.11695333339785104]:9.706273927879E-2)[&location="Northeast",location.rate=0.11695333339785104]:5.703672504029E-2)[&location="Northeast",location.rate=0.11695333339785104]:4.582570260985E-2)[&location="Northeast",location.rate=0.11695333339785104]:4.03562818091E-1)[&location="Northeast",location.rate=0.11695333339785104]:3.543250821721E-1,((((52[&location="Northeast",location.rate=0.11695333339785104]:5.404953776891E-1,(((12[&location="RJ",location.rate=0.11695333339785104]:9.386294265575E-2,5[&location="RJ",location.rate=0.11695333339785104]:5.550677827229E-2)[&location="RJ",location.rate=0.11695333339785104]:2.455279690055E-1,29[&location="RJ",location.rate=0.11695333339785104]:4.462402267298E-1)[&location="RJ",location.rate=0.11695333339785104]:2.147219388206E-1,103[&location="RJ",location.rate=0.11695333339785104]:4.280854532216E-1)[&location="RJ",location.rate=0.11695333339785104]:1.776703659028E0)[&location="Northeast",location.rate=0.11695333339785104]:1.759907316899E-1,(133[&location="Northeast",location.rate=0.11695333339785104]:4.351389910194E-1,(137[&location="Northeast",location.rate=0.11695333339785104]:3.417518624955E-1,134[&location="Northeast",location.rate=0.11695333339785104]:2.705189857833E-1)[&location="Northeast",location.rate=0.11695333339785104]:1.344830189349E-1)[&location="Northeast",location.rate=0.11695333339785104]:1.055229894016E0)[&location="Northeast",location.rate=0.11695333339785104]:2.897401545948E-2,((((77[&location="North",location.rate=0.11695333339785104]:3.707775940436E-1,((73[&location="North",location.rate=0.11695333339785104]:3.07614794815E-1,71[&location="North",location.rate=0.11695333339785104]:2.391216441302E-1)[&location="North",location.rate=0.11695333339785104]:2.844240252211E-2,(80[&location="North",location.rate=0.11695333339785104]:1.515759818242E-1,81[&location="North",location.rate=0.11695333339785104]:1.515759818242E-1)[&location="North",location.rate=0.11695333339785104]:1.351661470198E-1)[&location="North",location.rate=0.11695333339785104]:4.01998487612E-2)[&location="North",location.rate=0.11695333339785104]:3.253287393521E-2,(82[&location="North",location.rate=0.11695333339785104]:2.746301927858E-1,(79[&location="North",location.rate=0.11695333339785104]:2.507047667106E-1,(72[&location="North",location.rate=0.11695333339785104]:8.012779505092E-2,78[&location="North",location.rate=0.11695333339785104]:1.020456032702E-1)[&location="North",location.rate=0.11695333339785104]:1.486591634403E-1)[&location="North",location.rate=0.11695333339785104]:1.570624799314E-2)[&location="North",location.rate=0.11695333339785104]:1.01283014919E-1)[&location="North",location.rate=0.11695333339785104]:3.226550470811E-1,((74[&location="North",location.rate=0.11695333339785104]:3.763711258375E-1,(76[&location="North",location.rate=0.11695333339785104]:3.415906905257E-1,70[&location="North",location.rate=0.11695333339785104]:3.032345261422E-1)[&location="North",location.rate=0.11695333339785104]:3.478043531188E-2)[&location="North",location.rate=0.11695333339785104]:2.757954892091E-2,75[&location="North",location.rate=0.11695333339785104]:4.039506747585E-1)[&location="North",location.rate=0.11695333339785104]:3.274942923562E-1)[&location="North",location.rate=0.11695333339785104]:7.285630724381E-1,53[&location="Northeast",location.rate=0.11695333339785104]:7.135449809406E-1)[&location="Northeast",location.rate=0.11695333339785104]:2.371842258654E-2)[&location="Northeast",location.rate=0.11695333339785104]:1.23539675518E-1,125[&location="Northeast",location.rate=0.11695333339785104]:6.504205653839E-1)[&location="Northeast",location.rate=0.11695333339785104]:5.845718114319E-1)[&location="Northeast",location.rate=0.11695333339785104]:1.435472484982E-2,((((126[&location="Northeast",location.rate=0.11695333339785104]:9.397854873561E-1,((120[&location="Northeast",location.rate=0.11695333339785104]:6.113061855137E-1,119[&location="Northeast",location.rate=0.11695333339785104]:7.071965964726E-1)[&location="Northeast",location.rate=0.11695333339785104]:9.469315229828E-1,(135[&location="Northeast",location.rate=0.11695333339785104]:3.035026834524E-1,(138[&location="Northeast",location.rate=0.11695333339785104]:2.067191056912E-1,136[&location="Northeast",location.rate=0.11695333339785104]:7.521225637597E-2)[&location="Northeast",location.rate=0.11695333339785104]:2.967835777613E-1)[&location="Northeast",location.rate=0.11695333339785104]:1.002680230524E0)[&location="Northeast",location.rate=0.11695333339785104]:7.135989054438E-2)[&location="Northeast",location.rate=0.11695333339785104]:5.470433132169E-1,66[&location="North",location.rate=0.11695333339785104]:2.39654610888E-1)[&location="Northeast",location.rate=0.11695333339785104]:1.628040208534E-2,(67[&location="North",location.rate=0.11695333339785104]:1.884490942437E-1,((123[&location="Northeast",location.rate=0.11695333339785104]:1.722446170178E-1,122[&location="Northeast",location.rate=0.11695333339785104]:1.722446170178E-1)[&location="Northeast",location.rate=0.11695333339785104]:1.820198057047E-2,124[&location="Northeast",location.rate=0.11695333339785104]:1.877143571511E-1)[&location="Northeast",location.rate=0.11695333339785104]:4.992750469962E-1)[&location="Northeast",location.rate=0.11695333339785104]:6.748591872962E-2)[&location="Northeast",location.rate=0.11695333339785104]:2.763341171973E-1,(((((16[&location="RJ",location.rate=0.11695333339785104]:2.420777953993E0,(((((3[&location="RJ",location.rate=0.11695333339785104]:7.218986950078E-1,(((((91[&location="Northeast",location.rate=0.11695333339785104]:6.556690978257E-3,90[&location="Northeast",location.rate=0.11695333339785104]:6.556690978257E-3)[&location="Northeast",location.rate=0.11695333339785104]:1.20087284596E-1,92[&location="Northeast",location.rate=0.11695333339785104]:1.266439755742E-1)[&location="Northeast",location.rate=0.11695333339785104]:1.474091511064E-1,(((85[&location="Northeast",location.rate=0.11695333339785104]:1.316436155832E-1,86[&location="Northeast",location.rate=0.11695333339785104]:1.316436155832E-1)[&location="Northeast",location.rate=0.11695333339785104]:1.720886717311E-3,83[&location="Northeast",location.rate=0.11695333339785104]:1.333645023005E-1)[&location="Northeast",location.rate=0.11695333339785104]:3.877591417139E-2,(93[&location="Northeast",location.rate=0.11695333339785104]:1.350531491464E-1,84[&location="Northeast",location.rate=0.11695333339785104]:1.213545190094E-1)[&location="Northeast",location.rate=0.11695333339785104]:5.078589746251E-2)[&location="Northeast",location.rate=0.11695333339785104]:8.821408007169E-2)[&location="Northeast",location.rate=0.11695333339785104]:3.758222840123E-2,87[&location="Northeast",location.rate=0.11695333339785104]:2.979367249449E-1)[&location="Northeast",location.rate=0.11695333339785104]:2.659233234181E-1,(88[&location="Northeast",location.rate=0.11695333339785104]:2.741491203839E-1,89[&location="Northeast",location.rate=0.11695333339785104]:2.878477505209E-1)[&location="Northeast",location.rate=0.11695333339785104]:2.89710927979E-1)[&location="Northeast",location.rate=0.11695333339785104]:6.97764674042E-1)[&location="RJ",location.rate=0.11695333339785104]:6.254988809701E-2,((10[&location="RJ",location.rate=0.11695333339785104]:3.427269183284E-1,15[&location="RJ",location.rate=0.11695333339785104]:3.810830827119E-1)[&location="RJ",location.rate=0.11695333339785104]:2.501805455828E-1,(6[&location="RJ",location.rate=0.11695333339785104]:5.201116769883E-1,18[&location="RJ",location.rate=0.11695333339785104]:5.831253756184E-1)[&location="RJ",location.rate=0.11695333339785104]:5.635743075861E-2)[&location="RJ",location.rate=0.11695333339785104]:2.600342698784E-1)[&location="RJ",location.rate=0.11695333339785104]:4.99505410315E-1,((142[&location="RJ",location.rate=0.11695333339785104]:2.664441665905E-1,((141[&location="RJ",location.rate=0.11695333339785104]:1.102545042964E-2,145[&location="RJ",location.rate=0.11695333339785104]:1.376517645722E-2)[&location="RJ",location.rate=0.11695333339785104]:1.708110595441E-1,144[&location="RJ",location.rate=0.11695333339785104]:1.790967839464E-1)[&location="RJ",location.rate=0.11695333339785104]:8.186793058913E-2)[&location="RJ",location.rate=0.11695333339785104]:1.132370023377E0,(((((115[&location="RJ",location.rate=0.11695333339785104]:6.509121287461E-1,(108[&location="RJ",location.rate=0.11695333339785104]:6.332382701153E-1,(109[&location="RJ",location.rate=0.11695333339785104]:4.556118864291E-1,(114[&location="RJ",location.rate=0.11695333339785104]:3.112777684129E-1,107[&location="RJ",location.rate=0.11695333339785104]:3.715517410157E-1)[&location="RJ",location.rate=0.11695333339785104]:6.48820632217E-2)[&location="RJ",location.rate=0.11695333339785104]:1.995441919053E-1)[&location="RJ",location.rate=0.11695333339785104]:7.520810520617E-2)[&location="RJ",location.rate=0.11695333339785104]:6.274716678534E-2,(13[&location="RJ",location.rate=0.11695333339785104]:5.482344906186E-1,19[&location="RJ",location.rate=0.11695333339785104]:5.865906550023E-1)[&location="RJ",location.rate=0.11695333339785104]:2.476165857346E-1)[&location="RJ",location.rate=0.11695333339785104]:2.436150403467E-1,(((111[&location="RJ",location.rate=0.11695333339785104]:1.006850501416E-1,106[&location="RJ",location.rate=0.11695333339785104]:8.424669397723E-2)[&location="RJ",location.rate=0.11695333339785104]:3.604582942743E-1,(139[&location="RJ",location.rate=0.11695333339785104]:6.188930393849E-1,104[&location="RJ",location.rate=0.11695333339785104]:4.271122174672E-1)[&location="RJ",location.rate=0.11695333339785104]:1.75927707844E-2)[&location="RJ",location.rate=0.11695333339785104]:2.762415528519E-1,((148[&location="RJ",location.rate=0.11695333339785104]:2.727636600403E-1,143[&location="RJ",location.rate=0.11695333339785104]:2.700239340129E-1)[&location="RJ",location.rate=0.11695333339785104]:3.185300917715E-1,116[&location="RJ",location.rate=0.11695333339785104]:5.529375874281E-1)[&location="RJ",location.rate=0.11695333339785104]:1.077349810726E-1)[&location="RJ",location.rate=0.11695333339785104]:2.966017673774E-1)[&location="RJ",location.rate=0.11695333339785104]:1.065090972024E-1,((((117[&location="RJ",location.rate=0.11695333339785104]:6.099276519499E-1,110[&location="RJ",location.rate=0.11695333339785104]:6.017084738676E-1)[&location="RJ",location.rate=0.11695333339785104]:9.249905151607E-2,105[&location="RJ",location.rate=0.11695333339785104]:6.722897171646E-1)[&location="RJ",location.rate=0.11695333339785104]:9.91637332494E-2,(9[&location="RJ",location.rate=0.11695333339785104]:5.452471944895E-1,((112[&location="RJ",location.rate=0.11695333339785104]:3.566392421063E-1,113[&location="RJ",location.rate=0.11695333339785104]:3.566392421063E-1)[&location="RJ",location.rate=0.11695333339785104]:1.018890785032E-1,(30[&location="RJ",location.rate=0.11695333339785104]:4.545317416988E-1,4[&location="RJ",location.rate=0.11695333339785104]:2.819290019728E-1)[&location="RJ",location.rate=0.11695333339785104]:1.190650720616E-1)[&location="RJ",location.rate=0.11695333339785104]:9.493805196207E-2)[&location="RJ",location.rate=0.11695333339785104]:2.453843381162E-1)[&location="RJ",location.rate=0.11695333339785104]:7.572626352089E-2,(14[&location="RJ",location.rate=0.11695333339785104]:6.058638107434E-1,17[&location="RJ",location.rate=0.11695333339785104]:6.44219975127E-1)[&location="RJ",location.rate=0.11695333339785104]:2.687131634653E-1)[&location="RJ",location.rate=0.11695333339785104]:2.713982396937E-1)[&location="RJ",location.rate=0.11695333339785104]:6.917403245779E-2,(102[&location="RJ",location.rate=0.11695333339785104]:3.350079479821E-3,((((140[&location="RJ",location.rate=0.11695333339785104]:4.539047079674E-1,11[&location="RJ",location.rate=0.11695333339785104]:4.730827901592E-1)[&location="RJ",location.rate=0.11695333339785104]:8.437111392846E-2,23[&location="RJ",location.rate=0.11695333339785104]:6.423854109368E-1)[&location="RJ",location.rate=0.11695333339785104]:6.505929866425E-2,(25[&location="RJ",location.rate=0.11695333339785104]:5.417987767991E-1,20[&location="RJ",location.rate=0.11695333339785104]:5.226206946074E-1)[&location="RJ",location.rate=0.11695333339785104]:1.766048369116E-1)[&location="RJ",location.rate=0.11695333339785104]:3.611045678354E-1,(24[&location="RJ",location.rate=0.11695333339785104]:9.904384837595E-1,((28[&location="RJ",location.rate=0.11695333339785104]:6.567711010388E-1,21[&location="RJ",location.rate=0.11695333339785104]:6.321135667923E-1)[&location="RJ",location.rate=0.11695333339785104]:2.683472366816E-1,1[&location="RJ",location.rate=0.11695333339785104]:1.388169678574E-1)[&location="RJ",location.rate=0.11695333339785104]:7.079959809383E-2)[&location="RJ",location.rate=0.11695333339785104]:8.90696977867E-2)[&location="RJ",location.rate=0.11695333339785104]:8.548573355001E-2)[&location="RJ",location.rate=0.11695333339785104]:1.378265641407E-1)[&location="RJ",location.rate=0.11695333339785104]:1.106220388147E-2)[&location="RJ",location.rate=0.11695333339785104]:1.344548719451E-1)[&location="RJ",location.rate=0.11695333339785104]:4.296751057902E-1,101[&location="RJ",location.rate=0.11695333339785104]:7.108893731825E-1)[&location="RJ",location.rate=0.11695333339785104]:5.520186563478E-1,40[&location="RJ",location.rate=0.11695333339785104]:2.897438705365E-1)[&location="RJ",location.rate=0.11695333339785104]:4.554115733902E-2)[&location="RJ",location.rate=0.11695333339785104]:4.013392016823E-2,((147[&location="RJ",location.rate=0.11695333339785104]:3.658977701089E-1,((((((22[&location="RJ",location.rate=0.11695333339785104]:1.555050311914E-1,27[&location="RJ",location.rate=0.11695333339785104]:1.719433873558E-1)[&location="RJ",location.rate=0.11695333339785104]:3.580074517859E-1,31[&location="RJ",location.rate=0.11695333339785104]:5.683070035254E-1)[&location="RJ",location.rate=0.11695333339785104]:1.472895434727E-1,(7[&location="RJ",location.rate=0.11695333339785104]:7.907923827661E-2,8[&location="RJ",location.rate=0.11695333339785104]:7.907923827661E-2)[&location="RJ",location.rate=0.11695333339785104]:4.858323772146E-1)[&location="RJ",location.rate=0.11695333339785104]:1.759071994665E-2,26[&location="RJ",location.rate=0.11695333339785104]:6.893516505064E-1)[&location="RJ",location.rate=0.11695333339785104]:3.412934131637E-1,2[&location="RJ",location.rate=0.11695333339785104]:8.470834198344E-1)[&location="RJ",location.rate=0.11695333339785104]:1.416310281625E0,146[&location="RJ",location.rate=0.11695333339785104]:4.268864778648E-1)[&location="RJ",location.rate=0.11695333339785104]:1.85282229876E-3)[&location="RJ",location.rate=0.11695333339785104]:5.83640060131E-2,(97[&location="RJ",location.rate=0.11695333339785104]:2.775453734507E-1,39[&location="RJ",location.rate=0.11695333339785104]:3.485836248169E-1)[&location="RJ",location.rate=0.11695333339785104]:1.830110212481E-2)[&location="RJ",location.rate=0.11695333339785104]:8.534221102029E-3)[&location="RJ",location.rate=0.11695333339785104]:3.065969670923E-1,(((94[&location="RJ",location.rate=0.11695333339785104]:1.505253453164E-1,100[&location="RJ",location.rate=0.11695333339785104]:1.505253453164E-1)[&location="RJ",location.rate=0.11695333339785104]:2.408574415207E-1,95[&location="RJ",location.rate=0.11695333339785104]:4.760822403891E-1)[&location="RJ",location.rate=0.11695333339785104]:5.75053694926E-2,(98[&location="RJ",location.rate=0.11695333339785104]:4.609025695592E-1,(99[&location="RJ",location.rate=0.11695333339785104]:4.209838792979E-1,96[&location="RJ",location.rate=0.11695333339785104]:3.85464753615E-1)[&location="RJ",location.rate=0.11695333339785104]:6.177661375854E-2)[&location="RJ",location.rate=0.11695333339785104]:6.17560785738E-2)[&location="RJ",location.rate=0.11695333339785104]:2.877725675494E-1)[&location="RJ",location.rate=0.11695333339785104]:1.596385107986E-1,38[&location="Northeast",location.rate=0.11695333339785104]:7.733484150056E-1)[&location="Northeast",location.rate=0.11695333339785104]:2.340952378349E-1,((((((62[&location="Centre-West",location.rate=0.11695333339785104]:3.486517646142E-1,(65[&location="Centre-West",location.rate=0.11695333339785104]:1.086161491612E-1,(64[&location="Centre-West",location.rate=0.11695333339785104]:2.015604451659E-1,60[&location="Centre-West",location.rate=0.11695333339785104]:5.087551365918E-2)[&location="Centre-West",location.rate=0.11695333339785104]:5.7740635502E-2)[&location="Centre-West",location.rate=0.11695333339785104]:4.825479353527E-2)[&location="Centre-West",location.rate=0.11695333339785104]:2.496253904205E-1,(63[&location="Centre-West",location.rate=0.11695333339785104]:5.188732708064E-3,61[&location="Centre-West",location.rate=0.11695333339785104]:4.628462311911E-2)[&location="Centre-West",location.rate=0.11695333339785104]:5.519925319156E-1)[&location="Centre-West",location.rate=0.11695333339785104]:8.002351777219E-1,(((118[&location="Northeast",location.rate=0.11695333339785104]:7.143480654473E-1,(69[&location="North",location.rate=0.11695333339785104]:7.050641257738E-1,((132[&location="North",location.rate=0.11695333339785104]:6.491831492946E-2,129[&location="North",location.rate=0.11695333339785104]:6.21785889021E-2)[&location="North",location.rate=0.11695333339785104]:1.244441407297E-1,(131[&location="North",location.rate=0.11695333339785104]:1.34273774785E-1,130[&location="North",location.rate=0.11695333339785104]:1.315340487576E-1)[&location="North",location.rate=0.11695333339785104]:5.508868087416E-2)[&location="North",location.rate=0.11695333339785104]:3.704961906624E-1)[&location="Northeast",location.rate=0.11695333339785104]:2.024284378323E-2)[&location="Northeast",location.rate=0.11695333339785104]:5.803502256771E-1,127[&location="Centre-West",location.rate=0.11695333339785104]:2.193328428111E0)[&location="Northeast",location.rate=0.11695333339785104]:9.837969856982E-2,128[&location="North",location.rate=0.11695333339785104]:1.253351962297E0)[&location="Northeast",location.rate=0.11695333339785104]:5.434343062324E-3)[&location="Northeast",location.rate=0.11695333339785104]:1.102842707295E-1,(45[&location="Northeast",location.rate=0.11695333339785104]:5.258235272022E-1,((51[&location="Northeast",location.rate=0.11695333339785104]:3.962208447704E-1,(47[&location="Northeast",location.rate=0.11695333339785104]:4.207452452913E-1,44[&location="Northeast",location.rate=0.11695333339785104]:4.152807644171E-1)[&location="Northeast",location.rate=0.11695333339785104]:2.798003850566E-3)[&location="Northeast",location.rate=0.11695333339785104]:7.404759945398E-2,(((46[&location="Northeast",location.rate=0.11695333339785104]:3.699166488865E-1,(41[&location="Northeast",location.rate=0.11695333339785104]:1.976939924065E-1,(42[&location="Northeast",location.rate=0.11695333339785104]:6.260175326938E-2,48[&location="Northeast",location.rate=0.11695333339785104]:1.008531193896E-1)[&location="Northeast",location.rate=0.11695333339785104]:1.405567200114E-1)[&location="Northeast",location.rate=0.11695333339785104]:1.175778477371E-1)[&location="Northeast",location.rate=0.11695333339785104]:2.861230323069E-2,43[&location="Northeast",location.rate=0.11695333339785104]:3.985289521172E-1)[&location="Northeast",location.rate=0.11695333339785104]:7.590354792204E-2,(50[&location="Northeast",location.rate=0.11695333339785104]:3.42356174261E-1,49[&location="Northeast",location.rate=0.11695333339785104]:3.42356174261E-1)[&location="Northeast",location.rate=0.11695333339785104]:9.928944053257E-2)[&location="Northeast",location.rate=0.11695333339785104]:2.315834855659E-2)[&location="Northeast",location.rate=0.11695333339785104]:3.642939991774E-2)[&location="Northeast",location.rate=0.11695333339785104]:6.985083659528E-2)[&location="Northeast",location.rate=0.11695333339785104]:1.819439092116E-1,36[&location="Northeast",location.rate=0.11695333339785104]:6.882270447852E-2)[&location="Northeast",location.rate=0.11695333339785104]:6.526021166287E-2,(35[&location="Northeast",location.rate=0.11695333339785104]:5.946782302971E-2,121[&location="Northeast",location.rate=0.11695333339785104]:2.18549522029E0)[&location="Northeast",location.rate=0.11695333339785104]:2.803975064592E-2)[&location="Northeast",location.rate=0.11695333339785104]:3.175706326493E-1)[&location="Northeast",location.rate=0.11695333339785104]:1.271909238457E-1)[&location="Northeast",location.rate=0.11695333339785104]:2.690667055937E-3)[&location="Northeast",location.rate=0.11695333339785104]:3.335539035335E-1,34[&location="Northeast",location.rate=0.11695333339785104]:5.500002130074E-3)[&location="Northeast",location.rate=0.11695333339785104]:1.972287088727E-2)[&location="Northeast"];
tree STATE_2250000 [&joint=-65.08911242740956,lnP=-65.08911242740956] = [&R] (33[&location="Northeast",location.rate=0.05454070958616028]:1.302605609737E-1,(((((120[&location="Northeast",location.rate=0.05454070958616028]:8.852295400921E-1,119[&location="Northeast",location.rate=0.05454070958616028]:9.811199510509E-1)[&location="Northeast",location.rate=0.05454070958616028]:1.25418198132E0,(((138[&location="Northeast",location.rate=0.05454070958616028]:2.580897103952E-1,136[&location="Northeast",location.rate=0.05454070958616028]:1.2658286108E-1)[&location="Northeast",location.rate=0.05454070958616028]:6.374118067302E-1,135[&location="Northeast",location.rate=0.05454070958616028]:6.955015171253E-1)[&location="Northeast",location.rate=0.05454070958616028]:8.283493881339E-1,126[&location="Northeast",location.rate=0.05454070958616028]:1.086093588095E0)[&location="Northeast",location.rate=0.05454070958616028]:3.635058216324E-1)[&location="Northeast",location.rate=0.05454070958616028]:3.409281749565E-1,(66[&location="North",location.rate=0.05454070958616028]:5.250566733682E-1,(((123[&location="Northeast",location.rate=0.05454070958616028]:2.461606935375E-2,124[&location="Northeast",location.rate=0.05454070958616028]:2.188382891663E-2)[&location="Northeast",location.rate=0.05454070958616028]:4.236106292532E-1,122[&location="Northeast",location.rate=0.05454070958616028]:4.482266986069E-1)[&location="Northeast",location.rate=0.05454070958616028]:2.501276837409E-1,67[&location="North",location.rate=0.05454070958616028]:1.970818320072E-1)[&location="Northeast",location.rate=0.05454070958616028]:3.27974841361E-1)[&location="Northeast",location.rate=0.05454070958616028]:1.829672163063E-2)[&location="Northeast",location.rate=0.05454070958616028]:1.275409565954E-1,(((121[&location="Northeast",location.rate=0.05454070958616028]:2.313313894912E0,((127[&location="Centre-West",location.rate=0.05454070958616028]:2.536474210038E0,36[&location="Northeast",location.rate=0.05454070958616028]:1.59262648327E-2)[&location="Northeast",location.rate=0.05454070958616028]:3.550238289281E-2,35[&location="Northeast",location.rate=0.05454070958616028]:4.853305259752E-3)[&location="Northeast",location.rate=0.05454070958616028]:1.82433192392E-1)[&location="Northeast",location.rate=0.05454070958616028]:2.552242170548E-2,(((128[&location="North",location.rate=0.05454070958616028]:1.25445348656E0,(((62[&location="Centre-West",location.rate=0.05454070958616028]:3.007568871409E-1,(64[&location="Centre-West",location.rate=0.05454070958616028]:1.871634319109E-1,60[&location="Centre-West",location.rate=0.05454070958616028]:3.647850040416E-2)[&location="Centre-West",location.rate=0.05454070958616028]:7.249756481899E-2)[&location="Centre-West",location.rate=0.05454070958616028]:2.015891560798E-1,65[&location="Centre-West",location.rate=0.05454070958616028]:3.105652213029E-1)[&location="Centre-West",location.rate=0.05454070958616028]:2.809345712968E-1,(63[&location="Centre-West",location.rate=0.05454070958616028]:1.491174605179E-2,61[&location="Centre-West",location.rate=0.05454070958616028]:5.600763646283E-2)[&location="Centre-West",location.rate=0.05454070958616028]:7.272729780546E-1)[&location="Centre-West",location.rate=0.05454070958616028]:6.108988994398E-1)[&location="North",location.rate=0.05454070958616028]:1.608717627172E-1,((118[&location="Northeast",location.rate=0.05454070958616028]:8.056303841894E-1,69[&location="North",location.rate=0.05454070958616028]:8.165892882991E-1)[&location="North",location.rate=0.05454070958616028]:1.388326358824E-2,(131[&location="North",location.rate=0.05454070958616028]:2.566546345238E-1,((129[&location="North",location.rate=0.05454070958616028]:5.677331685021E-2,132[&location="North",location.rate=0.05454070958616028]:5.951304287756E-2)[&location="North",location.rate=0.05454070958616028]:1.2156462291E-1,130[&location="North",location.rate=0.05454070958616028]:1.783379397602E-1)[&location="North",location.rate=0.05454070958616028]:7.557696873632E-2)[&location="North",location.rate=0.05454070958616028]:4.286124379113E-1)[&location="North",location.rate=0.05454070958616028]:7.355376288967E-1)[&location="North",location.rate=0.05454070958616028]:2.711558922769E-1,(45[&location="Northeast",location.rate=0.05454070958616028]:7.655109048551E-1,(((43[&location="Northeast",location.rate=0.05454070958616028]:4.177921490346E-1,((41[&location="Northeast",location.rate=0.05454070958616028]:2.096989841655E-1,48[&location="Northeast",location.rate=0.05454070958616028]:2.5341483116E-1)[&location="Northeast",location.rate=0.05454070958616028]:1.434328453222E-2,42[&location="Northeast",location.rate=0.05454070958616028]:2.29506749572E-1)[&location="Northeast",location.rate=0.05454070958616028]:1.391050715939E-1)[&location="Northeast",location.rate=0.05454070958616028]:5.508326148265E-2,46[&location="Northeast",location.rate=0.05454070958616028]:4.728754105173E-1)[&location="Northeast",location.rate=0.05454070958616028]:1.862142824775E-1,((47[&location="Northeast",location.rate=0.05454070958616028]:4.115902996649E-1,(44[&location="Northeast",location.rate=0.05454070958616028]:2.766987743102E-1,51[&location="Northeast",location.rate=0.05454070958616028]:2.54840850813E-1)[&location="Northeast",location.rate=0.05454070958616028]:1.294270444805E-1)[&location="Northeast",location.rate=0.05454070958616028]:7.653533395541E-2,(49[&location="Northeast",location.rate=0.05454070958616028]:3.017602054577E-1,50[&location="Northeast",location.rate=0.05454070958616028]:3.017602054577E-1)[&location="Northeast",location.rate=0.05454070958616028]:1.535785429169E-1)[&location="Northeast",location.rate=0.05454070958616028]:1.709640593745E-1)[&location="Northeast",location.rate=0.05454070958616028]:1.146179331716E-1)[&location="Northeast",location.rate=0.05454070958616028]:1.475740244076E-1)[&location="Northeast",location.rate=0.05454070958616028]:5.509490109082E-2)[&location="Northeast",location.rate=0.05454070958616028]:3.76349229543E-1,(38[&location="Northeast",location.rate=0.05454070958616028]:9.495827918261E-1,(((((96[&location="RJ",location.rate=0.05454070958616028]:5.98167998976E-1,99[&location="RJ",location.rate=0.05454070958616028]:6.336871246588E-1)[&location="RJ",location.rate=0.05454070958616028]:4.064899763363E-2,((100[&location="RJ",location.rate=0.05454070958616028]:1.640338078626E-1,94[&location="RJ",location.rate=0.05454070958616028]:1.640338078626E-1)[&location="RJ",location.rate=0.05454070958616028]:7.842129794566E-2,95[&location="RJ",location.rate=0.05454070958616028]:3.271545593603E-1)[&location="RJ",location.rate=0.05454070958616028]:3.362526011837E-1)[&location="RJ",location.rate=0.05454070958616028]:1.949934567877E-2,98[&location="RJ",location.rate=0.05454070958616028]:6.71977544474E-1)[&location="RJ",location.rate=0.05454070958616028]:3.050401864345E-2,40[&location="RJ",location.rate=0.05454070958616028]:5.740662625712E-1)[&location="RJ",location.rate=0.05454070958616028]:4.965266024654E-2,((((((((144[&location="RJ",location.rate=0.05454070958616028]:1.735068768133E-1,141[&location="RJ",location.rate=0.05454070958616028]:1.762466028406E-1)[&location="RJ",location.rate=0.05454070958616028]:4.595279935763E-3,145[&location="RJ",location.rate=0.05454070958616028]:1.83581608804E-1)[&location="RJ",location.rate=0.05454070958616028]:3.881835853289E-1,142[&location="RJ",location.rate=0.05454070958616028]:5.717651941329E-1)[&location="RJ",location.rate=0.05454070958616028]:7.062475148344E-1,(((24[&location="RJ",location.rate=0.05454070958616028]:9.188567692782E-1,(1[&location="RJ",location.rate=0.05454070958616028]:7.949977664405E-2,(28[&location="RJ",location.rate=0.05454070958616028]:8.10311119382E-1,21[&location="RJ",location.rate=0.05454070958616028]:7.856535851355E-1)[&location="RJ",location.rate=0.05454070958616028]:5.549002712504E-2)[&location="RJ",location.rate=0.05454070958616028]:5.853507482596E-2)[&location="RJ",location.rate=0.05454070958616028]:2.229699991441E-1,((140[&location="RJ",location.rate=0.05454070958616028]:4.734153427389E-1,11[&location="RJ",location.rate=0.05454070958616028]:4.925934249306E-1)[&location="RJ",location.rate=0.05454070958616028]:1.885406435353E-1,((20[&location="RJ",location.rate=0.05454070958616028]:2.003118055558E-1,25[&location="RJ",location.rate=0.05454070958616028]:2.194898877475E-1)[&location="RJ",location.rate=0.05454070958616028]:4.152313867445E-1,23[&location="RJ",location.rate=0.05454070958616028]:6.237623703823E-1)[&location="RJ",location.rate=0.05454070958616028]:1.423032049328E-1)[&location="RJ",location.rate=0.05454070958616028]:3.648022889976E-1)[&location="RJ",location.rate=0.05454070958616028]:4.113471251826E-2,102[&location="RJ",location.rate=0.05454070958616028]:2.131764532423E-2)[&location="RJ",location.rate=0.05454070958616028]:1.011972117719E-2)[&location="RJ",location.rate=0.05454070958616028]:1.779179375779E-1,((((110[&location="RJ",location.rate=0.05454070958616028]:5.950847684206E-1,105[&location="RJ",location.rate=0.05454070958616028]:5.731669602016E-1)[&location="RJ",location.rate=0.05454070958616028]:3.025786960268E-2,(14[&location="RJ",location.rate=0.05454070958616028]:2.727669654595E-1,17[&location="RJ",location.rate=0.05454070958616028]:3.111231298432E-1)[&location="RJ",location.rate=0.05454070958616028]:3.580551246185E-1)[&location="RJ",location.rate=0.05454070958616028]:4.491143330286E-2,(113[&location="RJ",location.rate=0.05454070958616028]:6.549010630209E-1,((112[&location="RJ",location.rate=0.05454070958616028]:5.776673649234E-1,((30[&location="RJ",location.rate=0.05454070958616028]:2.017083657858E-1,4[&location="RJ",location.rate=0.05454070958616028]:2.910562605981E-2)[&location="RJ",location.rate=0.05454070958616028]:4.737280956772E-1,117[&location="RJ",location.rate=0.05454070958616028]:5.631076943398E-1)[&location="RJ",location.rate=0.05454070958616028]:1.729939661123E-2)[&location="RJ",location.rate=0.05454070958616028]:4.279125387897E-2,9[&location="RJ",location.rate=0.05454070958616028]:6.122394407203E-1)[&location="RJ",location.rate=0.05454070958616028]:3.444244421855E-2)[&location="RJ",location.rate=0.05454070958616028]:2.083246035998E-2)[&location="RJ",location.rate=0.05454070958616028]:3.646374850376E-1,(((((111[&location="RJ",location.rate=0.05454070958616028]:1.986342974844E-1,139[&location="RJ",location.rate=0.05454070958616028]:3.739767632378E-1)[&location="RJ",location.rate=0.05454070958616028]:3.239010906976E-1,(106[&location="RJ",location.rate=0.05454070958616028]:3.189532027013E-1,104[&location="RJ",location.rate=0.05454070958616028]:3.189532027013E-1)[&location="RJ",location.rate=0.05454070958616028]:1.871438293163E-1)[&location="RJ",location.rate=0.05454070958616028]:2.852197571978E-2,(148[&location="RJ",location.rate=0.05454070958616028]:3.314208754528E-1,143[&location="RJ",location.rate=0.05454070958616028]:3.286811494255E-1)[&location="RJ",location.rate=0.05454070958616028]:1.812803240655E-1)[&location="RJ",location.rate=0.05454070958616028]:2.094122201593E-1,116[&location="RJ",location.rate=0.05454070958616028]:6.837572552939E-1)[&location="RJ",location.rate=0.05454070958616028]:6.890257662857E-2,((((114[&location="RJ",location.rate=0.05454070958616028]:1.527182336516E-1,109[&location="RJ",location.rate=0.05454070958616028]:2.321702884461E-1)[&location="RJ",location.rate=0.05454070958616028]:2.712653018282E-1,(108[&location="RJ",location.rate=0.05454070958616028]:1.245765972529E-1,107[&location="RJ",location.rate=0.05454070958616028]:1.273163232803E-1)[&location="RJ",location.rate=0.05454070958616028]:3.569411848023E-1)[&location="RJ",location.rate=0.05454070958616028]:3.321628947268E-2,115[&location="RJ",location.rate=0.05454070958616028]:4.571998249525E-1)[&location="RJ",location.rate=0.05454070958616028]:1.24102415812E-1,(13[&location="RJ",location.rate=0.05454070958616028]:4.715255580034E-1,19[&location="RJ",location.rate=0.05454070958616028]:5.098817223871E-1)[&location="RJ",location.rate=0.05454070958616028]:1.91968463583E-1)[&location="RJ",location.rate=0.05454070958616028]:1.71357591158E-1)[&location="RJ",location.rate=0.05454070958616028]:2.055193956741E-1)[&location="RJ",location.rate=0.05454070958616028]:2.429568984004E-1)[&location="RJ",location.rate=0.05454070958616028]:1.6026124749E-1,((((((92[&location="Northeast",location.rate=0.05454070958616028]:5.511268055361E-2,(91[&location="Northeast",location.rate=0.05454070958616028]:1.718603348839E-2,90[&location="Northeast",location.rate=0.05454070958616028]:1.718603348839E-2)[&location="Northeast",location.rate=0.05454070958616028]:3.792664706523E-2)[&location="Northeast",location.rate=0.05454070958616028]:1.170680423192E-1,((93[&location="Northeast",location.rate=0.05454070958616028]:7.873509758311E-2,(86[&location="Northeast",location.rate=0.05454070958616028]:4.16843706731E-2,84[&location="Northeast",location.rate=0.05454070958616028]:4.16843706731E-2)[&location="Northeast",location.rate=0.05454070958616028]:2.3352096773E-2)[&location="Northeast",location.rate=0.05454070958616028]:1.181154193455E-2,85[&location="Northeast",location.rate=0.05454070958616028]:7.684800938065E-2)[&location="Northeast",location.rate=0.05454070958616028]:8.163408335516E-2)[&location="Northeast",location.rate=0.05454070958616028]:2.888848868815E-2,87[&location="Northeast",location.rate=0.05454070958616028]:1.87370581424E-1)[&location="Northeast",location.rate=0.05454070958616028]:6.450649259249E-2,((89[&location="Northeast",location.rate=0.05454070958616028]:7.900225195978E-2,88[&location="Northeast",location.rate=0.05454070958616028]:6.530362182277E-2)[&location="Northeast",location.rate=0.05454070958616028]:6.105658256998E-2,83[&location="Northeast",location.rate=0.05454070958616028]:1.263602043928E-1)[&location="Northeast",location.rate=0.05454070958616028]:1.255168696237E-1)[&location="Northeast",location.rate=0.05454070958616028]:7.615695249727E-1,3[&location="RJ",location.rate=0.05454070958616028]:4.73720571592E-1)[&location="RJ",location.rate=0.05454070958616028]:1.723553257629E-1,((10[&location="RJ",location.rate=0.05454070958616028]:1.487951046007E-1,15[&location="RJ",location.rate=0.05454070958616028]:1.871512689841E-1)[&location="RJ",location.rate=0.05454070958616028]:4.398535141485E-1,(18[&location="RJ",location.rate=0.05454070958616028]:5.823212047411E-1,6[&location="RJ",location.rate=0.05454070958616028]:5.193075061109E-1)[&location="RJ",location.rate=0.05454070958616028]:5.290275647385E-2)[&location="RJ",location.rate=0.05454070958616028]:1.259204292906E-1)[&location="RJ",location.rate=0.05454070958616028]:7.208009281871E-1)[&location="RJ",location.rate=0.05454070958616028]:2.885989102193E-1,101[&location="RJ",location.rate=0.05454070958616028]:6.527360097337E-1)[&location="RJ",location.rate=0.05454070958616028]:9.083877577426E-1,(((((39[&location="RJ",location.rate=0.05454070958616028]:3.722402585299E-1,147[&location="RJ",location.rate=0.05454070958616028]:4.296173077102E-1)[&location="RJ",location.rate=0.05454070958616028]:1.864167041211E-2,(2[&location="RJ",location.rate=0.05454070958616028]:6.922892513393E-1,((26[&location="RJ",location.rate=0.05454070958616028]:6.200356273767E-1,(7[&location="RJ",location.rate=0.05454070958616028]:2.093073000524E-1,8[&location="RJ",location.rate=0.05454070958616028]:2.093073000524E-1)[&location="RJ",location.rate=0.05454070958616028]:3.038790122558E-1)[&location="RJ",location.rate=0.05454070958616028]:1.101075159225E-1,(31[&location="RJ",location.rate=0.05454070958616028]:6.686706135213E-1,(22[&location="RJ",location.rate=0.05454070958616028]:1.004505699845E-1,27[&location="RJ",location.rate=0.05454070958616028]:1.168889261488E-1)[&location="RJ",location.rate=0.05454070958616028]:5.134255229888E-1)[&location="RJ",location.rate=0.05454070958616028]:1.053081462163E-1)[&location="RJ",location.rate=0.05454070958616028]:1.457077518757E-1)[&location="RJ",location.rate=0.05454070958616028]:1.655318480432E0)[&location="RJ",location.rate=0.05454070958616028]:1.083453084591E-1,97[&location="RJ",location.rate=0.05454070958616028]:4.281889860349E-1)[&location="RJ",location.rate=0.05454070958616028]:2.748353870895E-2,146[&location="RJ",location.rate=0.05454070958616028]:6.46929355345E-1)[&location="RJ",location.rate=0.05454070958616028]:4.975632790551E-3,16[&location="RJ",location.rate=0.05454070958616028]:2.617179335018E0)[&location="RJ",location.rate=0.05454070958616028]:5.627319958199E-2)[&location="RJ",location.rate=0.05454070958616028]:3.575931433511E-2)[&location="RJ",location.rate=0.05454070958616028]:3.941698799375E-1)[&location="Northeast",location.rate=0.05454070958616028]:2.419408035895E-1)[&location="Northeast",location.rate=0.05454070958616028]:8.173620269404E-2)[&location="Northeast",location.rate=0.05454070958616028]:3.121352939699E-1,((32[&location="Northeast",location.rate=0.05454070958616028]:2.592864345101E-2,((((53[&location="Northeast",location.rate=0.05454070958616028]:8.278355448934E-1,((134[&location="Northeast",location.rate=0.05454070958616028]:3.309423238546E-1,137[&location="Northeast",location.rate=0.05454070958616028]:4.021752005668E-1)[&location="Northeast",location.rate=0.05454070958616028]:1.004678023895E-2,133[&location="Northeast",location.rate=0.05454070958616028]:3.711260903947E-1)[&location="Northeast",location.rate=0.05454070958616028]:1.238788951467E0)[&location="Northeast",location.rate=0.05454070958616028]:1.023087324664E-1,(((((12[&location="RJ",location.rate=0.05454070958616028]:1.507332708387E-1,5[&location="RJ",location.rate=0.05454070958616028]:1.123771064553E-1)[&location="RJ",location.rate=0.05454070958616028]:3.989459160736E-1,29[&location="RJ",location.rate=0.05454070958616028]:6.565285019809E-1)[&location="RJ",location.rate=0.05454070958616028]:4.190221731789E-1,103[&location="RJ",location.rate=0.05454070958616028]:8.42673962831E-1)[&location="RJ",location.rate=0.05454070958616028]:1.36817520685E0,52[&location="Northeast",location.rate=0.05454070958616028]:5.465554351201E-1)[&location="Northeast",location.rate=0.05454070958616028]:3.661179261081E-1,(((73[&location="North",location.rate=0.05454070958616028]:6.486018549257E-1,((81[&location="North",location.rate=0.05454070958616028]:2.262460498005E-1,80[&location="North",location.rate=0.05454070958616028]:2.262460498005E-1)[&location="North",location.rate=0.05454070958616028]:2.548619634575E-1,(82[&location="North",location.rate=0.05454070958616028]:2.819061370499E-1,((79[&location="North",location.rate=0.05454070958616028]:2.767414955974E-2,71[&location="North",location.rate=0.05454070958616028]:2.76889285709E-4)[&location="North",location.rate=0.05454070958616028]:2.089443029285E-1,(78[&location="North",location.rate=0.05454070958616028]:2.93190250087E-2,72[&location="North",location.rate=0.05454070958616028]:7.401216789385E-3)[&location="North",location.rate=0.05454070958616028]:2.072994274795E-1)[&location="North",location.rate=0.05454070958616028]:3.706850647955E-2)[&location="North",location.rate=0.05454070958616028]:2.156402323725E-1)[&location="North",location.rate=0.05454070958616028]:1.181787731746E-1)[&location="North",location.rate=0.05454070958616028]:4.755071926929E-2,77[&location="North",location.rate=0.05454070958616028]:6.906731221403E-1)[&location="North",location.rate=0.05454070958616028]:3.673734700818E-1,((74[&location="North",location.rate=0.05454070958616028]:5.776070853702E-1,(76[&location="North",location.rate=0.05454070958616028]:4.431585593732E-1,75[&location="North",location.rate=0.05454070958616028]:4.431585593732E-1)[&location="North",location.rate=0.05454070958616028]:1.34448525997E-1)[&location="North",location.rate=0.05454070958616028]:1.525995634495E-1,70[&location="North",location.rate=0.05454070958616028]:6.918504844362E-1)[&location="North",location.rate=0.05454070958616028]:3.333193954572E-1)[&location="North",location.rate=0.05454070958616028]:5.874136542521E-1)[&location="Northeast",location.rate=0.05454070958616028]:2.566763744305E-2)[&location="Northeast",location.rate=0.05454070958616028]:4.389703864633E-1,125[&location="Northeast",location.rate=0.05454070958616028]:1.158732150162E0)[&location="Northeast",location.rate=0.05454070958616028]:4.020595516544E-2,(68[&location="North",location.rate=0.05454070958616028]:4.283948487828E-1,(((59[&location="Northeast",location.rate=0.05454070958616028]:1.646701628532E-1,((55[&location="Northeast",location.rate=0.05454070958616028]:9.360992922382E-2,56[&location="Northeast",location.rate=0.05454070958616028]:9.360992922382E-2)[&location="Northeast",location.rate=0.05454070958616028]:5.948453549048E-2,(37[&location="Northeast",location.rate=0.05454070958616028]:1.499427130694E-1,54[&location="Northeast",location.rate=0.05454070958616028]:7.3439980829E-2)[&location="Northeast",location.rate=0.05454070958616028]:4.959983907669E-2)[&location="Northeast",location.rate=0.05454070958616028]:3.378976827284E-3)[&location="Northeast",location.rate=0.05454070958616028]:6.49984244735E-2,58[&location="Northeast",location.rate=0.05454070958616028]:2.487942703868E-1)[&location="Northeast",location.rate=0.05454070958616028]:6.554134580832E-2,57[&location="Northeast",location.rate=0.05454070958616028]:2.979421735721E-1)[&location="Northeast",location.rate=0.05454070958616028]:1.823652435168E-1)[&location="Northeast",location.rate=0.05454070958616028]:6.038765898778E-1)[&location="Northeast",location.rate=0.05454070958616028]:4.263093494119E-1)[&location="Northeast",location.rate=0.05454070958616028]:2.596442419491E-2,34[&location="Northeast",location.rate=0.05454070958616028]:7.381087586501E-2)[&location="Northeast",location.rate=0.05454070958616028]:4.620507106901E-2)[&location="Northeast",location.rate=0.05454070958616028]:2.668297020403E-2)[&location="Northeast"];
