## Supplementary File S2 for "Epidemiological and genomic investigation of chikungunya virus in Rio de Janeiro state, Brazil, between 2015 and 2018": chikv_ecsa_new+refs.noOutliers.combined.trees.txt (part 26 of 41)

#NEXUS
tree STATE_2252000 [&joint=-69.85043533557706,lnP=-69.85043533557706] = [&R] (34[&location="Northeast",location.rate=0.04436227594582249]:7.051779265066E-2,((32[&location="Northeast",location.rate=0.04436227594582249]:1.433369211815E-2,33[&location="Northeast",location.rate=0.04436227594582249]:1.981314417286E-2)[&location="Northeast",location.rate=0.04436227594582249]:1.616243789008E-2,(((126[&location="Northeast",location.rate=0.04436227594582249]:1.694666145568E0,(66[&location="North",location.rate=0.04436227594582249]:2.663851125895E-1,(((135[&location="Northeast",location.rate=0.04436227594582249]:3.894351317139E-1,(138[&location="Northeast",location.rate=0.04436227594582249]:1.686710546096E-1,136[&location="Northeast",location.rate=0.04436227594582249]:3.716420529442E-2)[&location="Northeast",location.rate=0.04436227594582249]:4.207640771043E-1)[&location="Northeast",location.rate=0.04436227594582249]:1.024136448221E0,119[&location="Northeast",location.rate=0.04436227594582249]:1.761516785415E0)[&location="Northeast",location.rate=0.04436227594582249]:6.352092735986E-2,120[&location="Northeast",location.rate=0.04436227594582249]:1.729147301816E0)[&location="Northeast",location.rate=0.04436227594582249]:4.742241121437E-1)[&location="Northeast",location.rate=0.04436227594582249]:1.811068432939E-1)[&location="Northeast",location.rate=0.04436227594582249]:2.708463481473E-2,((122[&location="Northeast",location.rate=0.04436227594582249]:2.980963754551E-1,(123[&location="Northeast",location.rate=0.04436227594582249]:4.822190084582E-2,124[&location="Northeast",location.rate=0.04436227594582249]:4.548966040869E-2)[&location="Northeast",location.rate=0.04436227594582249]:2.498744746093E-1)[&location="Northeast",location.rate=0.04436227594582249]:4.929535945689E-1,67[&location="North",location.rate=0.04436227594582249]:2.897774196834E-1)[&location="Northeast",location.rate=0.04436227594582249]:1.847991710148E-1)[&location="Northeast",location.rate=0.04436227594582249]:3.654461036051E-1,((((((147[&location="RJ",location.rate=0.04436227594582249]:5.750019849091E-1,(146[&location="RJ",location.rate=0.04436227594582249]:6.194231228667E-1,(39[&location="RJ",location.rate=0.04436227594582249]:4.076392867002E-1,((101[&location="RJ",location.rate=0.04436227594582249]:1.124185504884E0,((((142[&location="RJ",location.rate=0.04436227594582249]:7.192689836389E-1,(145[&location="RJ",location.rate=0.04436227594582249]:4.404600566965E-1,(141[&location="RJ",location.rate=0.04436227594582249]:1.316451894285E-1,144[&location="RJ",location.rate=0.04436227594582249]:1.289054634012E-1)[&location="RJ",location.rate=0.04436227594582249]:3.060751412404E-1)[&location="RJ",location.rate=0.04436227594582249]:2.788089269424E-1)[&location="RJ",location.rate=0.04436227594582249]:7.740503569537E-1,((((17[&location="RJ",location.rate=0.04436227594582249]:2.588166947815E-1,14[&location="RJ",location.rate=0.04436227594582249]:2.204605303978E-1)[&location="RJ",location.rate=0.04436227594582249]:4.64151378465E-1,(110[&location="RJ",location.rate=0.04436227594582249]:6.629869717792E-1,(105[&location="RJ",location.rate=0.04436227594582249]:6.323490068781E-1,117[&location="RJ",location.rate=0.04436227594582249]:6.624859931795E-1)[&location="RJ",location.rate=0.04436227594582249]:8.720156682039E-3)[&location="RJ",location.rate=0.04436227594582249]:1.614548502887E-2)[&location="RJ",location.rate=0.04436227594582249]:9.377274628302E-2,(9[&location="RJ",location.rate=0.04436227594582249]:7.59672035132E-1,((112[&location="RJ",location.rate=0.04436227594582249]:7.167430694454E-1,113[&location="RJ",location.rate=0.04436227594582249]:7.167430694454E-1)[&location="RJ",location.rate=0.04436227594582249]:1.219352041369E-2,(30[&location="RJ",location.rate=0.04436227594582249]:3.554822019473E-1,4[&location="RJ",location.rate=0.04436227594582249]:1.828794622213E-1)[&location="RJ",location.rate=0.04436227594582249]:4.885228810626E-1)[&location="RJ",location.rate=0.04436227594582249]:3.895462335501E-2)[&location="RJ",location.rate=0.04436227594582249]:1.049344193174E-2)[&location="RJ",location.rate=0.04436227594582249]:2.494134765021E-1,(((116[&location="RJ",location.rate=0.04436227594582249]:5.5883622311E-1,((111[&location="RJ",location.rate=0.04436227594582249]:2.431124252701E-1,139[&location="RJ",location.rate=0.04436227594582249]:4.184548910235E-1)[&location="RJ",location.rate=0.04436227594582249]:2.743004784025E-2,106[&location="RJ",location.rate=0.04436227594582249]:2.54104116946E-1)[&location="RJ",location.rate=0.04436227594582249]:3.650060787668E-1)[&location="RJ",location.rate=0.04436227594582249]:6.044414912438E-2,(148[&location="RJ",location.rate=0.04436227594582249]:2.179413199668E-1,143[&location="RJ",location.rate=0.04436227594582249]:2.152015939394E-1)[&location="RJ",location.rate=0.04436227594582249]:4.396952166513E-1)[&location="RJ",location.rate=0.04436227594582249]:2.056687495021E-1,((115[&location="RJ",location.rate=0.04436227594582249]:5.834596725776E-1,(((107[&location="RJ",location.rate=0.04436227594582249]:1.107484073051E-1,108[&location="RJ",location.rate=0.04436227594582249]:1.080086812777E-1)[&location="RJ",location.rate=0.04436227594582249]:3.995779804169E-1,(104[&location="RJ",location.rate=0.04436227594582249]:9.594110704829E-2,114[&location="RJ",location.rate=0.04436227594582249]:3.566713444552E-2)[&location="RJ",location.rate=0.04436227594582249]:4.143852806737E-1)[&location="RJ",location.rate=0.04436227594582249]:1.16549718961E-1,109[&location="RJ",location.rate=0.04436227594582249]:6.460541888747E-1)[&location="RJ",location.rate=0.04436227594582249]:1.685753849737E-2)[&location="RJ",location.rate=0.04436227594582249]:4.829857148305E-2,(13[&location="RJ",location.rate=0.04436227594582249]:6.055671274546E-1,19[&location="RJ",location.rate=0.04436227594582249]:6.439232918383E-1)[&location="RJ",location.rate=0.04436227594582249]:1.083828974279E-1)[&location="RJ",location.rate=0.04436227594582249]:1.931908776759E-1)[&location="RJ",location.rate=0.04436227594582249]:1.206572290896E-1)[&location="RJ",location.rate=0.04436227594582249]:2.929184692184E-1)[&location="RJ",location.rate=0.04436227594582249]:5.110772591914E-2,((24[&location="RJ",location.rate=0.04436227594582249]:1.125248353651E0,((28[&location="RJ",location.rate=0.04436227594582249]:7.640856363232E-1,21[&location="RJ",location.rate=0.04436227594582249]:7.394281020768E-1)[&location="RJ",location.rate=0.04436227594582249]:1.941387906286E-1,1[&location="RJ",location.rate=0.04436227594582249]:1.719230570889E-1)[&location="RJ",location.rate=0.04436227594582249]:1.725033787541E-1)[&location="RJ",location.rate=0.04436227594582249]:1.588352141158E-1,(102[&location="RJ",location.rate=0.04436227594582249]:5.00089951908E-2,((11[&location="RJ",location.rate=0.04436227594582249]:6.317506029024E-1,140[&location="RJ",location.rate=0.04436227594582249]:6.125725207106E-1)[&location="RJ",location.rate=0.04436227594582249]:4.445615883483E-2,(23[&location="RJ",location.rate=0.04436227594582249]:7.10338937576E-1,(20[&location="RJ",location.rate=0.04436227594582249]:6.062630057536E-1,25[&location="RJ",location.rate=0.04436227594582249]:6.254410879453E-1)[&location="RJ",location.rate=0.04436227594582249]:9.585675374033E-2)[&location="RJ",location.rate=0.04436227594582249]:5.079933101042E-2)[&location="RJ",location.rate=0.04436227594582249]:4.395556581111E-1)[&location="RJ",location.rate=0.04436227594582249]:7.243073695989E-2)[&location="RJ",location.rate=0.04436227594582249]:1.754119918953E-1)[&location="RJ",location.rate=0.04436227594582249]:3.95596009182E-1,(((10[&location="RJ",location.rate=0.04436227594582249]:3.950866228087E-1,15[&location="RJ",location.rate=0.04436227594582249]:4.334427871921E-1)[&location="RJ",location.rate=0.04436227594582249]:2.380308062446E-1,6[&location="RJ",location.rate=0.04436227594582249]:6.166790728889E-1)[&location="RJ",location.rate=0.04436227594582249]:7.068437365719E-2,((3[&location="RJ",location.rate=0.04436227594582249]:4.351610340572E-1,18[&location="RJ",location.rate=0.04436227594582249]:5.502295272078E-1)[&location="RJ",location.rate=0.04436227594582249]:1.834630991371E-1,((89[&location="Northeast",location.rate=0.04436227594582249]:1.043105513026E-1,88[&location="Northeast",location.rate=0.04436227594582249]:9.061192116563E-2)[&location="Northeast",location.rate=0.04436227594582249]:3.651631071943E-1,((92[&location="Northeast",location.rate=0.04436227594582249]:1.162210681901E-1,(90[&location="Northeast",location.rate=0.04436227594582249]:1.948646642845E-2,91[&location="Northeast",location.rate=0.04436227594582249]:1.948646642845E-2)[&location="Northeast",location.rate=0.04436227594582249]:9.673460176164E-2)[&location="Northeast",location.rate=0.04436227594582249]:1.763570012967E-1,(87[&location="Northeast",location.rate=0.04436227594582249]:2.363888443857E-1,((93[&location="Northeast",location.rate=0.04436227594582249]:5.584227471652E-2,84[&location="Northeast",location.rate=0.04436227594582249]:4.21436445795E-2)[&location="Northeast",location.rate=0.04436227594582249]:1.097377795252E-1,((86[&location="Northeast",location.rate=0.04436227594582249]:6.843438530937E-2,83[&location="Northeast",location.rate=0.04436227594582249]:6.843438530937E-2)[&location="Northeast",location.rate=0.04436227594582249]:3.200641117811E-2,85[&location="Northeast",location.rate=0.04436227594582249]:1.004407964875E-1)[&location="Northeast",location.rate=0.04436227594582249]:5.144062761726E-2)[&location="Northeast",location.rate=0.04436227594582249]:8.450742028099E-2)[&location="Northeast",location.rate=0.04436227594582249]:4.249059496404E-2)[&location="Northeast",location.rate=0.04436227594582249]:1.768955890102E-1)[&location="Northeast",location.rate=0.04436227594582249]:7.025751322315E-1)[&location="RJ",location.rate=0.04436227594582249]:1.668451883131E-2)[&location="RJ",location.rate=0.04436227594582249]:1.055399355175E0)[&location="RJ",location.rate=0.04436227594582249]:4.362172237112E-1)[&location="RJ",location.rate=0.04436227594582249]:2.461840215744E-1,((31[&location="RJ",location.rate=0.04436227594582249]:7.922876572455E-1,((22[&location="RJ",location.rate=0.04436227594582249]:2.259458189344E-1,27[&location="RJ",location.rate=0.04436227594582249]:2.423841750987E-1)[&location="RJ",location.rate=0.04436227594582249]:4.869106864011E-1,2[&location="RJ",location.rate=0.04436227594582249]:5.402537656094E-1)[&location="RJ",location.rate=0.04436227594582249]:2.463663136206E-2)[&location="RJ",location.rate=0.04436227594582249]:2.165022184435E-1,((7[&location="RJ",location.rate=0.04436227594582249]:1.771587448112E-1,8[&location="RJ",location.rate=0.04436227594582249]:1.771587448112E-1)[&location="RJ",location.rate=0.04436227594582249]:5.652981580812E-1,26[&location="RJ",location.rate=0.04436227594582249]:8.493062179609E-1)[&location="RJ",location.rate=0.04436227594582249]:1.156480412898E-1)[&location="RJ",location.rate=0.04436227594582249]:1.572538554879E0)[&location="RJ",location.rate=0.04436227594582249]:1.043391923526E-2)[&location="RJ",location.rate=0.04436227594582249]:9.156525693161E-2)[&location="RJ",location.rate=0.04436227594582249]:1.842039209693E-2)[&location="RJ",location.rate=0.04436227594582249]:1.877917514197E-2,40[&location="RJ",location.rate=0.04436227594582249]:5.364041108707E-1)[&location="RJ",location.rate=0.04436227594582249]:6.63512131143E-2,(16[&location="RJ",location.rate=0.04436227594582249]:2.671981543372E0,((95[&location="RJ",location.rate=0.04436227594582249]:5.757503010606E-1,(94[&location="RJ",location.rate=0.04436227594582249]:3.355699986774E-1,100[&location="RJ",location.rate=0.04436227594582249]:3.355699986774E-1)[&location="RJ",location.rate=0.04436227594582249]:1.554808488312E-1)[&location="RJ",location.rate=0.04436227594582249]:5.738014119217E-2,((97[&location="RJ",location.rate=0.04436227594582249]:3.14764305634E-1,(96[&location="RJ",location.rate=0.04436227594582249]:4.697938288801E-1,99[&location="RJ",location.rate=0.04436227594582249]:5.05312954563E-1)[&location="RJ",location.rate=0.04436227594582249]:3.07628264807E-2)[&location="RJ",location.rate=0.04436227594582249]:1.02609308638E-1,98[&location="RJ",location.rate=0.04436227594582249]:6.168271661844E-1)[&location="RJ",location.rate=0.04436227594582249]:5.374314319606E-3)[&location="RJ",location.rate=0.04436227594582249]:9.270243729721E-2)[&location="RJ",location.rate=0.04436227594582249]:1.626670673002E-2)[&location="RJ",location.rate=0.04436227594582249]:2.479474187346E-1,38[&location="Northeast",location.rate=0.04436227594582249]:7.823967317905E-1)[&location="Northeast",location.rate=0.04436227594582249]:2.860768469766E-1,(((69[&location="North",location.rate=0.04436227594582249]:1.17833890664E0,((129[&location="North",location.rate=0.04436227594582249]:1.696715847304E-1,((131[&location="North",location.rate=0.04436227594582249]:8.731731316444E-2,130[&location="North",location.rate=0.04436227594582249]:8.457758713708E-2)[&location="North",location.rate=0.04436227594582249]:3.577552422953E-2,132[&location="North",location.rate=0.04436227594582249]:1.23092837394E-1)[&location="North",location.rate=0.04436227594582249]:4.931847336379E-2)[&location="North",location.rate=0.04436227594582249]:5.964831589138E-1,118[&location="Northeast",location.rate=0.04436227594582249]:9.031410450141E-1)[&location="Northeast",location.rate=0.04436227594582249]:2.642389575164E-1)[&location="Northeast",location.rate=0.04436227594582249]:6.186708717839E-1,(((((49[&location="Northeast",location.rate=0.04436227594582249]:4.320343485865E-1,50[&location="Northeast",location.rate=0.04436227594582249]:4.320343485865E-1)[&location="Northeast",location.rate=0.04436227594582249]:4.183426422287E-2,((47[&location="Northeast",location.rate=0.04436227594582249]:2.6215953936E-1,51[&location="Northeast",location.rate=0.04436227594582249]:2.348371349885E-1)[&location="Northeast",location.rate=0.04436227594582249]:4.426084287465E-3,44[&location="Northeast",location.rate=0.04436227594582249]:2.611211427732E-1)[&location="Northeast",location.rate=0.04436227594582249]:2.400698744076E-1)[&location="Northeast",location.rate=0.04436227594582249]:1.169500914179E-2,((41[&location="Northeast",location.rate=0.04436227594582249]:3.892852044383E-1,(48[&location="Northeast",location.rate=0.04436227594582249]:3.612004334349E-1,42[&location="Northeast",location.rate=0.04436227594582249]:3.229490673146E-1)[&location="Northeast",location.rate=0.04436227594582249]:7.180061799788E-2)[&location="Northeast",location.rate=0.04436227594582249]:5.186226467967E-2,(46[&location="Northeast",location.rate=0.04436227594582249]:4.909298850037E-1,43[&location="Northeast",location.rate=0.04436227594582249]:4.909298850037E-1)[&location="Northeast",location.rate=0.04436227594582249]:4.862392857199E-3)[&location="Northeast",location.rate=0.04436227594582249]:2.255822933597E-2)[&location="Northeast",location.rate=0.04436227594582249]:8.076233904626E-2,45[&location="Northeast",location.rate=0.04436227594582249]:5.909161249318E-1)[&location="Northeast",location.rate=0.04436227594582249]:1.540703050136E-1,(128[&location="North",location.rate=0.04436227594582249]:1.352548073883E0,(((65[&location="Centre-West",location.rate=0.04436227594582249]:2.028691754749E-1,(64[&location="Centre-West",location.rate=0.04436227594582249]:1.522614015457E-1,60[&location="Centre-West",location.rate=0.04436227594582249]:1.57647003902E-3)[&location="Centre-West",location.rate=0.04436227594582249]:2.012927054359E-1)[&location="Centre-West",location.rate=0.04436227594582249]:5.4048616068E-2,62[&location="Centre-West",location.rate=0.04436227594582249]:4.486986134607E-1)[&location="Centre-West",location.rate=0.04436227594582249]:5.401177366355E-1,(61[&location="Centre-West",location.rate=0.04436227594582249]:1.150706381761E-1,63[&location="Centre-West",location.rate=0.04436227594582249]:7.397474776505E-2)[&location="Centre-West",location.rate=0.04436227594582249]:8.737457119201E-1)[&location="Centre-West",location.rate=0.04436227594582249]:5.034577511846E-1)[&location="Northeast",location.rate=0.04436227594582249]:1.658345683533E-1)[&location="Northeast",location.rate=0.04436227594582249]:1.279422046804E-1)[&location="Northeast",location.rate=0.04436227594582249]:5.674114474432E-2,(((121[&location="Northeast",location.rate=0.04436227594582249]:1.91428873402E0,127[&location="Centre-West",location.rate=0.04436227594582249]:2.355384624431E0)[&location="Northeast",location.rate=0.04436227594582249]:2.074016490577E-1,36[&location="Northeast",location.rate=0.04436227594582249]:4.223832828324E-2)[&location="Northeast",location.rate=0.04436227594582249]:5.551216780894E-2,35[&location="Northeast",location.rate=0.04436227594582249]:5.117515362643E-2)[&location="Northeast",location.rate=0.04436227594582249]:1.231237147473E-1)[&location="Northeast",location.rate=0.04436227594582249]:2.918092638778E-1)[&location="Northeast",location.rate=0.04436227594582249]:3.160761745337E-1,((125[&location="Northeast",location.rate=0.04436227594582249]:7.65268761762E-1,((((133[&location="Northeast",location.rate=0.04436227594582249]:8.098325860865E-1,(137[&location="Northeast",location.rate=0.04436227594582249]:7.950853296432E-1,134[&location="Northeast",location.rate=0.04436227594582249]:7.23852452931E-1)[&location="Northeast",location.rate=0.04436227594582249]:5.584314685439E-2)[&location="Northeast",location.rate=0.04436227594582249]:5.264873014071E-1,53[&location="Northeast",location.rate=0.04436227594582249]:5.542403905254E-1)[&location="Northeast",location.rate=0.04436227594582249]:1.610173436689E-1,(103[&location="RJ",location.rate=0.04436227594582249]:5.162237609496E-1,((12[&location="RJ",location.rate=0.04436227594582249]:1.559783536937E-1,5[&location="RJ",location.rate=0.04436227594582249]:1.176221893103E-1)[&location="RJ",location.rate=0.04436227594582249]:9.991046440151E-2,29[&location="RJ",location.rate=0.04436227594582249]:3.627381331638E-1)[&location="RJ",location.rate=0.04436227594582249]:3.863623401146E-1)[&location="RJ",location.rate=0.04436227594582249]:1.871524429117E0)[&location="Northeast",location.rate=0.04436227594582249]:7.861787420247E-2,(52[&location="Northeast",location.rate=0.04436227594582249]:6.432806780665E-1,(((71[&location="North",location.rate=0.04436227594582249]:4.144872483381E-1,(80[&location="North",location.rate=0.04436227594582249]:1.254832334285E-1,81[&location="North",location.rate=0.04436227594582249]:1.254832334285E-1)[&location="North",location.rate=0.04436227594582249]:3.081820971013E-1)[&location="North",location.rate=0.04436227594582249]:1.247437617578E-1,((73[&location="North",location.rate=0.04436227594582249]:5.594759319536E-1,((82[&location="North",location.rate=0.04436227594582249]:2.47405881275E-1,79[&location="North",location.rate=0.04436227594582249]:2.39186703193E-1)[&location="North",location.rate=0.04436227594582249]:9.285103479863E-3,(78[&location="North",location.rate=0.04436227594582249]:6.077436016386E-2,72[&location="North",location.rate=0.04436227594582249]:3.885655194455E-2)[&location="North",location.rate=0.04436227594582249]:1.87697446509E-1)[&location="North",location.rate=0.04436227594582249]:2.6990823487E-1)[&location="North",location.rate=0.04436227594582249]:2.224508641537E-2,77[&location="North",location.rate=0.04436227594582249]:5.762415663143E-1)[&location="North",location.rate=0.04436227594582249]:2.600314241174E-2)[&location="North",location.rate=0.04436227594582249]:2.211961758158E-1,(75[&location="North",location.rate=0.04436227594582249]:4.283016882482E-1,(76[&location="North",location.rate=0.04436227594582249]:4.235967214022E-1,(70[&location="North",location.rate=0.04436227594582249]:2.401329976537E-1,74[&location="North",location.rate=0.04436227594582249]:2.784891620372E-1)[&location="North",location.rate=0.04436227594582249]:1.45107559365E-1)[&location="North",location.rate=0.04436227594582249]:4.704966846024E-3)[&location="North",location.rate=0.04436227594582249]:4.006186483483E-1)[&location="North",location.rate=0.04436227594582249]:5.526266787707E-1)[&location="Northeast",location.rate=0.04436227594582249]:1.587916516417E-1)[&location="Northeast",location.rate=0.04436227594582249]:1.817756670264E-1)[&location="Northeast",location.rate=0.04436227594582249]:1.524753086933E-1,(((((56[&location="Northeast",location.rate=0.04436227594582249]:2.820824385206E-1,55[&location="Northeast",location.rate=0.04436227594582249]:2.820824385206E-1)[&location="Northeast",location.rate=0.04436227594582249]:3.322127551691E-2,58[&location="Northeast",location.rate=0.04436227594582249]:3.426261184092E-1)[&location="Northeast",location.rate=0.04436227594582249]:3.569812710405E-2,(57[&location="Northeast",location.rate=0.04436227594582249]:1.57300808081E-1,(54[&location="Northeast",location.rate=0.04436227594582249]:2.456184106561E-3,37[&location="Northeast",location.rate=0.04436227594582249]:7.8958916347E-2)[&location="Northeast",location.rate=0.04436227594582249]:1.138610174171E-1)[&location="Northeast",location.rate=0.04436227594582249]:2.046299948093E-1)[&location="Northeast",location.rate=0.04436227594582249]:1.497524244202E-2,59[&location="Northeast",location.rate=0.04436227594582249]:3.741738048952E-1)[&location="Northeast",location.rate=0.04436227594582249]:2.005175857931E-1,68[&location="North",location.rate=0.04436227594582249]:5.255110628193E-1)[&location="Northeast",location.rate=0.04436227594582249]:2.255663409693E-1)[&location="Northeast",location.rate=0.04436227594582249]:5.78827540769E-1)[&location="Northeast",location.rate=0.04436227594582249]:5.7838387518E-2)[&location="Northeast",location.rate=0.04436227594582249]:7.54049425541E-2)[&location="Northeast",location.rate=0.04436227594582249]:1.810385442334E-2)[&location="Northeast"];
tree STATE_2254000 [&joint=-67.10003050132812,lnP=-67.10003050132812] = [&R] ((((((57[&location="Northeast",location.rate=0.06021425778179172]:3.041095518077E-1,(((54[&location="Northeast",location.rate=0.06021425778179172]:1.893484191873E-1,(59[&location="Northeast",location.rate=0.06021425778179172]:2.202515759299E-1,37[&location="Northeast",location.rate=0.06021425778179172]:2.585029420502E-1)[&location="Northeast",location.rate=0.06021425778179172]:7.348209377568E-3)[&location="Northeast",location.rate=0.06021425778179172]:5.120920048655E-2,(55[&location="Northeast",location.rate=0.06021425778179172]:1.825817329948E-1,56[&location="Northeast",location.rate=0.06021425778179172]:1.825817329948E-1)[&location="Northeast",location.rate=0.06021425778179172]:8.803053148767E-2)[&location="Northeast",location.rate=0.06021425778179172]:4.352960062291E-3,58[&location="Northeast",location.rate=0.06021425778179172]:3.022876289165E-1)[&location="Northeast",location.rate=0.06021425778179172]:1.821536551421E-2)[&location="Northeast",location.rate=0.06021425778179172]:2.340178981057E-1,68[&location="North",location.rate=0.06021425778179172]:4.862148816073E-1)[&location="Northeast",location.rate=0.06021425778179172]:7.021875247011E-1,(((53[&location="Northeast",location.rate=0.06021425778179172]:6.601325473163E-1,(((134[&location="Northeast",location.rate=0.06021425778179172]:7.501236751512E-1,(137[&location="Northeast",location.rate=0.06021425778179172]:4.128082436477E-1,133[&location="Northeast",location.rate=0.06021425778179172]:3.717123532366E-1)[&location="Northeast",location.rate=0.06021425778179172]:4.085483082157E-1)[&location="Northeast",location.rate=0.06021425778179172]:6.11149115146E-1,52[&location="Northeast",location.rate=0.06021425778179172]:6.175270009415E-1)[&location="Northeast",location.rate=0.06021425778179172]:1.815564791608E-2,(103[&location="RJ",location.rate=0.06021425778179172]:6.673119764264E-1,((12[&location="RJ",location.rate=0.06021425778179172]:2.754703347533E-1,5[&location="RJ",location.rate=0.06021425778179172]:2.371141703699E-1)[&location="RJ",location.rate=0.06021425778179172]:2.1088455451E-1,29[&location="RJ",location.rate=0.06021425778179172]:5.932042043318E-1)[&location="RJ",location.rate=0.06021425778179172]:3.069844844233E-1)[&location="RJ",location.rate=0.06021425778179172]:1.632664406992E0)[&location="Northeast",location.rate=0.06021425778179172]:3.264661977008E-2)[&location="Northeast",location.rate=0.06021425778179172]:1.48470433151E-2,(((74[&location="North",location.rate=0.06021425778179172]:3.733130017149E-1,(70[&location="North",location.rate=0.06021425778179172]:3.214702713041E-1,76[&location="North",location.rate=0.06021425778179172]:3.598264356875E-1)[&location="North",location.rate=0.06021425778179172]:1.348656602735E-2)[&location="North",location.rate=0.06021425778179172]:1.101549122377E-1,75[&location="North",location.rate=0.06021425778179172]:4.834679139525E-1)[&location="North",location.rate=0.06021425778179172]:1.883769056749E-1,(77[&location="North",location.rate=0.06021425778179172]:4.523245517914E-1,((80[&location="North",location.rate=0.06021425778179172]:5.789224812833E-2,81[&location="North",location.rate=0.06021425778179172]:5.789224812833E-2)[&location="North",location.rate=0.06021425778179172]:3.488474700191E-1,((82[&location="North",location.rate=0.06021425778179172]:3.297437947521E-1,(79[&location="North",location.rate=0.06021425778179172]:3.076524738738E-1,(78[&location="North",location.rate=0.06021425778179172]:1.676454778044E-1,72[&location="North",location.rate=0.06021425778179172]:1.457276695851E-1)[&location="North",location.rate=0.06021425778179172]:1.400069960694E-1)[&location="North",location.rate=0.06021425778179172]:1.387214279629E-2)[&location="North",location.rate=0.06021425778179172]:9.31550088086E-2,(73[&location="North",location.rate=0.06021425778179172]:3.618287943346E-1,71[&location="North",location.rate=0.06021425778179172]:2.933356436497E-1)[&location="North",location.rate=0.06021425778179172]:9.394672155488E-2)[&location="North",location.rate=0.06021425778179172]:2.792707510877E-4)[&location="North",location.rate=0.06021425778179172]:1.749217205521E-3)[&location="North",location.rate=0.06021425778179172]:2.140408157813E-1)[&location="North",location.rate=0.06021425778179172]:7.495978296161E-1)[&location="Northeast",location.rate=0.06021425778179172]:3.509270561563E-1,125[&location="Northeast",location.rate=0.06021425778179172]:8.155241331264E-1)[&location="Northeast",location.rate=0.06021425778179172]:5.395449398488E-1)[&location="Northeast",location.rate=0.06021425778179172]:3.834010895187E-1,((38[&location="Northeast",location.rate=0.06021425778179172]:6.117823689392E-1,((((147[&location="RJ",location.rate=0.06021425778179172]:6.133178143751E-1,(97[&location="RJ",location.rate=0.06021425778179172]:4.784014336273E-1,(((101[&location="RJ",location.rate=0.06021425778179172]:7.160212234356E-1,((((((112[&location="RJ",location.rate=0.06021425778179172]:6.157848434514E-1,((((113[&location="RJ",location.rate=0.06021425778179172]:4.70317451715E-1,117[&location="RJ",location.rate=0.06021425778179172]:4.730571777425E-1)[&location="RJ",location.rate=0.06021425778179172]:8.974515033881E-2,(30[&location="RJ",location.rate=0.06021425778179172]:4.639854629409E-1,4[&location="RJ",location.rate=0.06021425778179172]:2.913827232149E-1)[&location="RJ",location.rate=0.06021425778179172]:2.111456322637E-1)[&location="RJ",location.rate=0.06021425778179172]:3.069386925736E-2,(17[&location="RJ",location.rate=0.06021425778179172]:5.030139061576E-1,14[&location="RJ",location.rate=0.06021425778179172]:4.646577417739E-1)[&location="RJ",location.rate=0.06021425778179172]:1.260987295372E-1)[&location="RJ",location.rate=0.06021425778179172]:2.333208058433E-2,9[&location="RJ",location.rate=0.06021425778179172]:6.058693738134E-1)[&location="RJ",location.rate=0.06021425778179172]:1.696291555894E-3)[&location="RJ",location.rate=0.06021425778179172]:7.553487289152E-2,(110[&location="RJ",location.rate=0.06021425778179172]:5.266324249396E-1,105[&location="RJ",location.rate=0.06021425778179172]:5.047146167205E-1)[&location="RJ",location.rate=0.06021425778179172]:1.592078393486E-1)[&location="RJ",location.rate=0.06021425778179172]:2.614626068618E-1,((116[&location="RJ",location.rate=0.06021425778179172]:7.186528113984E-1,((148[&location="RJ",location.rate=0.06021425778179172]:2.794953931388E-1,143[&location="RJ",location.rate=0.06021425778179172]:2.767556671115E-1)[&location="RJ",location.rate=0.06021425778179172]:3.87781845903E-1,((106[&location="RJ",location.rate=0.06021425778179172]:6.940231585256E-2,111[&location="RJ",location.rate=0.06021425778179172]:8.584067201693E-2)[&location="RJ",location.rate=0.06021425778179172]:3.602152297291E-1,139[&location="RJ",location.rate=0.06021425778179172]:6.213983674994E-1)[&location="RJ",location.rate=0.06021425778179172]:2.595775016793E-1)[&location="RJ",location.rate=0.06021425778179172]:8.97317367402E-2)[&location="RJ",location.rate=0.06021425778179172]:7.618368802211E-2,((((108[&location="RJ",location.rate=0.06021425778179172]:4.017236550386E-1,(104[&location="RJ",location.rate=0.06021425778179172]:1.447525044088E-1,114[&location="RJ",location.rate=0.06021425778179172]:8.4478531806E-2)[&location="RJ",location.rate=0.06021425778179172]:2.597108766572E-1)[&location="RJ",location.rate=0.06021425778179172]:4.675252909318E-2,(107[&location="RJ",location.rate=0.06021425778179172]:4.453319824483E-1,109[&location="RJ",location.rate=0.06021425778179172]:4.645100646401E-1)[&location="RJ",location.rate=0.06021425778179172]:5.883927710855E-3)[&location="RJ",location.rate=0.06021425778179172]:9.266280647734E-2,115[&location="RJ",location.rate=0.06021425778179172]:4.836047440337E-1)[&location="RJ",location.rate=0.06021425778179172]:3.670288362087E-2,(19[&location="RJ",location.rate=0.06021425778179172]:5.867715904399E-1,13[&location="RJ",location.rate=0.06021425778179172]:5.484154260562E-1)[&location="RJ",location.rate=0.06021425778179172]:5.40839824203E-2)[&location="RJ",location.rate=0.06021425778179172]:2.745288717659E-1)[&location="RJ",location.rate=0.06021425778179172]:7.575404296233E-2)[&location="RJ",location.rate=0.06021425778179172]:2.563974445159E-1,(((145[&location="RJ",location.rate=0.06021425778179172]:9.481625723365E-2,141[&location="RJ",location.rate=0.06021425778179172]:9.207653120606E-2)[&location="RJ",location.rate=0.06021425778179172]:6.861424337976E-2,144[&location="RJ",location.rate=0.06021425778179172]:1.579510485585E-1)[&location="RJ",location.rate=0.06021425778179172]:1.847760494332E-1,142[&location="RJ",location.rate=0.06021425778179172]:3.482065500466E-1)[&location="RJ",location.rate=0.06021425778179172]:1.0335759574E0)[&location="RJ",location.rate=0.06021425778179172]:3.135866967875E-2,((102[&location="RJ",location.rate=0.06021425778179172]:5.256486653828E-2,((23[&location="RJ",location.rate=0.06021425778179172]:7.246556260034E-1,(25[&location="RJ",location.rate=0.06021425778179172]:6.55044656225E-1,20[&location="RJ",location.rate=0.06021425778179172]:6.358665740332E-1)[&location="RJ",location.rate=0.06021425778179172]:8.056987388809E-2)[&location="RJ",location.rate=0.06021425778179172]:1.8561994643E-1,(11[&location="RJ",location.rate=0.06021425778179172]:6.353588001559E-1,140[&location="RJ",location.rate=0.06021425778179172]:6.161807179641E-1)[&location="RJ",location.rate=0.06021425778179172]:1.899852654283E-1)[&location="RJ",location.rate=0.06021425778179172]:2.929742256116E-1)[&location="RJ",location.rate=0.06021425778179172]:4.097341366592E-2,(24[&location="RJ",location.rate=0.06021425778179172]:1.064810738633E0,((21[&location="RJ",location.rate=0.06021425778179172]:5.477305972276E-1,28[&location="RJ",location.rate=0.06021425778179172]:5.72388131474E-1)[&location="RJ",location.rate=0.06021425778179172]:3.897786235527E-1,1[&location="RJ",location.rate=0.06021425778179172]:1.758653851638E-1)[&location="RJ",location.rate=0.06021425778179172]:1.081234356607E-1)[&location="RJ",location.rate=0.06021425778179172]:1.903713771878E-1)[&location="RJ",location.rate=0.06021425778179172]:7.302755445562E-2)[&location="RJ",location.rate=0.06021425778179172]:1.491598806196E-2,((3[&location="RJ",location.rate=0.06021425778179172]:3.794603242113E-1,((89[&location="Northeast",location.rate=0.06021425778179172]:1.244111932284E-1,88[&location="Northeast",location.rate=0.06021425778179172]:1.107125630914E-1)[&location="Northeast",location.rate=0.06021425778179172]:4.880311665998E-1,(87[&location="Northeast",location.rate=0.06021425778179172]:3.205944558618E-1,((92[&location="Northeast",location.rate=0.06021425778179172]:7.604606105068E-2,(90[&location="Northeast",location.rate=0.06021425778179172]:5.038754318392E-2,91[&location="Northeast",location.rate=0.06021425778179172]:5.038754318392E-2)[&location="Northeast",location.rate=0.06021425778179172]:2.565851786675E-2)[&location="Northeast",location.rate=0.06021425778179172]:1.750591330428E-1,(((86[&location="Northeast",location.rate=0.06021425778179172]:9.884289993699E-2,83[&location="Northeast",location.rate=0.06021425778179172]:9.884289993699E-2)[&location="Northeast",location.rate=0.06021425778179172]:8.998957356648E-2,(84[&location="Northeast",location.rate=0.06021425778179172]:1.437881455325E-1,93[&location="Northeast",location.rate=0.06021425778179172]:1.574867756695E-1)[&location="Northeast",location.rate=0.06021425778179172]:4.504432797099E-2)[&location="Northeast",location.rate=0.06021425778179172]:2.060049124673E-4,85[&location="Northeast",location.rate=0.06021425778179172]:1.890384784159E-1)[&location="Northeast",location.rate=0.06021425778179172]:4.836808554057E-2)[&location="Northeast",location.rate=0.06021425778179172]:8.318789190531E-2)[&location="Northeast",location.rate=0.06021425778179172]:2.781492738294E-1)[&location="Northeast",location.rate=0.06021425778179172]:3.204426219173E-1)[&location="RJ",location.rate=0.06021425778179172]:2.249093262193E-1,((6[&location="RJ",location.rate=0.06021425778179172]:4.588692666957E-1,18[&location="RJ",location.rate=0.06021425778179172]:5.218829653258E-1)[&location="RJ",location.rate=0.06021425778179172]:5.122243577926E-2,(10[&location="RJ",location.rate=0.06021425778179172]:2.667370344792E-1,15[&location="RJ",location.rate=0.06021425778179172]:3.050931988627E-1)[&location="RJ",location.rate=0.06021425778179172]:2.597930241601E-1)[&location="RJ",location.rate=0.06021425778179172]:1.463327424761E-1)[&location="RJ",location.rate=0.06021425778179172]:5.743724462638E-1)[&location="RJ",location.rate=0.06021425778179172]:5.400188527687E-1)[&location="RJ",location.rate=0.06021425778179172]:6.057526109276E-1,16[&location="RJ",location.rate=0.06021425778179172]:2.434102601487E0)[&location="RJ",location.rate=0.06021425778179172]:3.429425333281E-2,39[&location="RJ",location.rate=0.06021425778179172]:3.829039287022E-1)[&location="RJ",location.rate=0.06021425778179172]:1.665357562914E-1)[&location="RJ",location.rate=0.06021425778179172]:6.501080201269E-3)[&location="RJ",location.rate=0.06021425778179172]:4.823624334472E-3,(146[&location="RJ",location.rate=0.06021425778179172]:5.038937556256E-1,(((22[&location="RJ",location.rate=0.06021425778179172]:3.481455799487E-1,27[&location="RJ",location.rate=0.06021425778179172]:3.645839361131E-1)[&location="RJ",location.rate=0.06021425778179172]:4.19334360867E-1,(26[&location="RJ",location.rate=0.06021425778179172]:7.521410700024E-1,((7[&location="RJ",location.rate=0.06021425778179172]:1.287503015168E-1,8[&location="RJ",location.rate=0.06021425778179172]:1.287503015168E-1)[&location="RJ",location.rate=0.06021425778179172]:3.217373884985E-1,31[&location="RJ",location.rate=0.06021425778179172]:6.011726215223E-1)[&location="RJ",location.rate=0.06021425778179172]:1.948040649185E-1)[&location="RJ",location.rate=0.06021425778179172]:2.629777492299E-2)[&location="RJ",location.rate=0.06021425778179172]:4.101211730469E-1,2[&location="RJ",location.rate=0.06021425778179172]:1.004998374137E0)[&location="RJ",location.rate=0.06021425778179172]:1.335402605083E0)[&location="RJ",location.rate=0.06021425778179172]:1.770892131386E-1)[&location="RJ",location.rate=0.06021425778179172]:3.140334931335E-4,40[&location="RJ",location.rate=0.06021425778179172]:5.610784230224E-1)[&location="RJ",location.rate=0.06021425778179172]:6.18933560659E-2,((95[&location="RJ",location.rate=0.06021425778179172]:5.308296404128E-1,(94[&location="RJ",location.rate=0.06021425778179172]:1.945545690918E-1,100[&location="RJ",location.rate=0.06021425778179172]:1.945545690918E-1)[&location="RJ",location.rate=0.06021425778179172]:2.51575617769E-1)[&location="RJ",location.rate=0.06021425778179172]:1.562250228842E-1,((96[&location="RJ",location.rate=0.06021425778179172]:3.480921082444E-1,99[&location="RJ",location.rate=0.06021425778179172]:3.836112339272E-1)[&location="RJ",location.rate=0.06021425778179172]:3.044286244715E-1,98[&location="RJ",location.rate=0.06021425778179172]:6.661819349015E-1)[&location="RJ",location.rate=0.06021425778179172]:9.94376664681E-3)[&location="RJ",location.rate=0.06021425778179172]:7.526137808626E-2)[&location="RJ",location.rate=0.06021425778179172]:5.711660077994E-2)[&location="RJ",location.rate=0.06021425778179172]:6.131166330386E-1,(((35[&location="Northeast",location.rate=0.06021425778179172]:5.541286366446E-3,121[&location="Northeast",location.rate=0.06021425778179172]:2.131568683627E0)[&location="Northeast",location.rate=0.06021425778179172]:5.70003764322E-2,(36[&location="Northeast",location.rate=0.06021425778179172]:4.916483067296E-2,127[&location="Centre-West",location.rate=0.06021425778179172]:2.569712775878E0)[&location="Northeast",location.rate=0.06021425778179172]:5.995217459145E-2)[&location="Northeast",location.rate=0.06021425778179172]:5.975803958639E-2,(((((118[&location="Northeast",location.rate=0.06021425778179172]:6.562782402162E-1,69[&location="North",location.rate=0.06021425778179172]:6.672371443258E-1)[&location="North",location.rate=0.06021425778179172]:5.027393797779E-2,((131[&location="North",location.rate=0.06021425778179172]:8.705838410309E-2,130[&location="North",location.rate=0.06021425778179172]:8.431865807573E-2)[&location="North",location.rate=0.06021425778179172]:1.148898312462E-1,(132[&location="North",location.rate=0.06021425778179172]:2.75641560449E-2,129[&location="North",location.rate=0.06021425778179172]:2.482443001754E-2)[&location="North",location.rate=0.06021425778179172]:1.743840593044E-1)[&location="North",location.rate=0.06021425778179172]:3.703573875021E-1)[&location="North",location.rate=0.06021425778179172]:6.233964739869E-1,128[&location="North",location.rate=0.06021425778179172]:1.190222624784E0)[&location="North",location.rate=0.06021425778179172]:2.939202860683E-1,(45[&location="Northeast",location.rate=0.06021425778179172]:6.43923755117E-1,(((44[&location="Northeast",location.rate=0.06021425778179172]:4.234086703904E-1,(50[&location="Northeast",location.rate=0.06021425778179172]:3.33809456046E-1,49[&location="Northeast",location.rate=0.06021425778179172]:3.33809456046E-1)[&location="Northeast",location.rate=0.06021425778179172]:6.22768099729E-2)[&location="Northeast",location.rate=0.06021425778179172]:2.294148974941E-2,47[&location="Northeast",location.rate=0.06021425778179172]:4.518146410141E-1)[&location="Northeast",location.rate=0.06021425778179172]:1.007750122264E-1,(51[&location="Northeast",location.rate=0.06021425778179172]:5.197569325516E-1,(((48[&location="Northeast",location.rate=0.06021425778179172]:2.753400258946E-1,41[&location="Northeast",location.rate=0.06021425778179172]:2.316241789001E-1)[&location="Northeast",location.rate=0.06021425778179172]:1.414633602157E-2,42[&location="Northeast",location.rate=0.06021425778179172]:2.512349957959E-1)[&location="Northeast",location.rate=0.06021425778179172]:1.377226084178E-1,(43[&location="Northeast",location.rate=0.06021425778179172]:3.754670375861E-1,46[&location="Northeast",location.rate=0.06021425778179172]:3.754670375861E-1)[&location="Northeast",location.rate=0.06021425778179172]:6.26708944964E-2)[&location="Northeast",location.rate=0.06021425778179172]:1.089414048406E-1)[&location="Northeast",location.rate=0.06021425778179172]:5.510316317376E-3)[&location="Northeast",location.rate=0.06021425778179172]:9.953082318792E-2)[&location="Northeast",location.rate=0.06021425778179172]:6.682294344355E-2)[&location="Northeast",location.rate=0.06021425778179172]:6.438167027328E-2,(((62[&location="Centre-West",location.rate=0.06021425778179172]:3.684459298987E-1,64[&location="Centre-West",location.rate=0.06021425778179172]:3.273500394876E-1)[&location="Centre-West",location.rate=0.06021425778179172]:9.662439267366E-2,(60[&location="Centre-West",location.rate=0.06021425778179172]:1.802931451982E-1,65[&location="Centre-West",location.rate=0.06021425778179172]:1.802931451982E-1)[&location="Centre-West",location.rate=0.06021425778179172]:9.299635545638E-2)[&location="Centre-West",location.rate=0.06021425778179172]:4.547605437065E-1,(61[&location="Centre-West",location.rate=0.06021425778179172]:4.756750454261E-2,63[&location="Centre-West",location.rate=0.06021425778179172]:6.471614131571E-3)[&location="Centre-West",location.rate=0.06021425778179172]:8.722633617362E-1)[&location="Centre-West",location.rate=0.06021425778179172]:7.684197422436E-1)[&location="Northeast",location.rate=0.06021425778179172]:1.025422445476E-1)[&location="Northeast",location.rate=0.06021425778179172]:5.002338530773E-1)[&location="Northeast",location.rate=0.06021425778179172]:4.015493025925E-1)[&location="Northeast",location.rate=0.06021425778179172]:8.686664147485E-3,(34[&location="Northeast",location.rate=0.06021425778179172]:9.683222115394E-2,32[&location="Northeast",location.rate=0.06021425778179172]:7.491441293485E-2)[&location="Northeast",location.rate=0.06021425778179172]:7.292360241832E-2)[&location="Northeast",location.rate=0.06021425778179172]:3.309873829174E-2,((((((138[&location="Northeast",location.rate=0.06021425778179172]:2.278795117312E-1,136[&location="Northeast",location.rate=0.06021425778179172]:9.637266241597E-2)[&location="Northeast",location.rate=0.06021425778179172]:6.562290008133E-1,135[&location="Northeast",location.rate=0.06021425778179172]:6.841085125444E-1)[&location="Northeast",location.rate=0.06021425778179172]:7.918265824697E-1,126[&location="Northeast",location.rate=0.06021425778179172]:1.03817777785E0)[&location="Northeast",location.rate=0.06021425778179172]:8.354432604238E-1,66[&location="North",location.rate=0.06021425778179172]:6.264468485885E-1)[&location="Northeast",location.rate=0.06021425778179172]:4.004065009343E-2,((119[&location="Northeast",location.rate=0.06021425778179172]:7.704632648933E-1,120[&location="Northeast",location.rate=0.06021425778179172]:6.745728539344E-1)[&location="Northeast",location.rate=0.06021425778179172]:1.85691676214E0,(67[&location="North",location.rate=0.06021425778179172]:4.200598119413E-1,(122[&location="Northeast",location.rate=0.06021425778179172]:4.280648324292E-1,(123[&location="Northeast",location.rate=0.06021425778179172]:4.115789903717E-1,124[&location="Northeast",location.rate=0.06021425778179172]:4.088467499346E-1)[&location="Northeast",location.rate=0.06021425778179172]:1.648584205744E-2)[&location="Northeast",location.rate=0.06021425778179172]:4.932675298528E-1)[&location="Northeast",location.rate=0.06021425778179172]:1.744435027634E-1)[&location="Northeast",location.rate=0.06021425778179172]:7.198418397723E-2)[&location="Northeast",location.rate=0.06021425778179172]:3.27422096637E-1,33[&location="Northeast",location.rate=0.06021425778179172]:1.144575405245E-1)[&location="Northeast",location.rate=0.06021425778179172]:7.195866517511E-2)[&location="Northeast"];
tree STATE_2256000 [&joint=-62.46600141438771,lnP=-62.46600141438771] = [&R] ((32[&location="Northeast",location.rate=0.07559114952223775]:3.552948750976E-2,33[&location="Northeast",location.rate=0.07559114952223775]:4.100893956448E-2)[&location="Northeast",location.rate=0.07559114952223775]:2.65309074303E-3,(((((125[&location="Northeast",location.rate=0.07559114952223775]:9.639296751802E-1,(((75[&location="North",location.rate=0.07559114952223775]:4.072730855765E-1,((74[&location="North",location.rate=0.07559114952223775]:3.524597532851E-1,70[&location="North",location.rate=0.07559114952223775]:3.141035889017E-1)[&location="North",location.rate=0.07559114952223775]:1.440875104197E-3,76[&location="North",location.rate=0.07559114952223775]:3.539006283893E-1)[&location="North",location.rate=0.07559114952223775]:5.337245718715E-2)[&location="North",location.rate=0.07559114952223775]:1.4218546658E-1,(((((72[&location="North",location.rate=0.07559114952223775]:1.892046936791E-1,82[&location="North",location.rate=0.07559114952223775]:2.193416799805E-1)[&location="North",location.rate=0.07559114952223775]:2.022281742464E-4,78[&location="North",location.rate=0.07559114952223775]:2.113247300726E-1)[&location="North",location.rate=0.07559114952223775]:2.850280409748E-2,79[&location="North",location.rate=0.07559114952223775]:2.398275341701E-1)[&location="North",location.rate=0.07559114952223775]:1.224752719847E-1,(71[&location="North",location.rate=0.07559114952223775]:1.984448553299E-1,(77[&location="North",location.rate=0.07559114952223775]:1.445434871479E-1,73[&location="North",location.rate=0.07559114952223775]:1.500229392026E-1)[&location="North",location.rate=0.07559114952223775]:1.169150668121E-1)[&location="North",location.rate=0.07559114952223775]:1.364606905509E-1)[&location="North",location.rate=0.07559114952223775]:1.185774422777E-2,(81[&location="North",location.rate=0.07559114952223775]:1.7693867382E-2,80[&location="North",location.rate=0.07559114952223775]:1.7693867382E-2)[&location="North",location.rate=0.07559114952223775]:3.482475049183E-1)[&location="North",location.rate=0.07559114952223775]:1.34202111363E-1)[&location="North",location.rate=0.07559114952223775]:9.164557358822E-1,(((103[&location="RJ",location.rate=0.07559114952223775]:6.255251629232E-1,((12[&location="RJ",location.rate=0.07559114952223775]:3.577794630568E-1,5[&location="RJ",location.rate=0.07559114952223775]:3.194232986734E-1)[&location="RJ",location.rate=0.07559114952223775]:2.675586475957E-1,29[&location="RJ",location.rate=0.07559114952223775]:7.321874257211E-1)[&location="RJ",location.rate=0.07559114952223775]:1.262144495309E-1)[&location="RJ",location.rate=0.07559114952223775]:1.636511004137E0,52[&location="Northeast",location.rate=0.07559114952223775]:5.97742432499E-1)[&location="Northeast",location.rate=0.07559114952223775]:8.913491896636E-3,(53[&location="Northeast",location.rate=0.07559114952223775]:5.689700864359E-1,((133[&location="Northeast",location.rate=0.07559114952223775]:3.152347220008E-1,137[&location="Northeast",location.rate=0.07559114952223775]:3.563306124118E-1)[&location="Northeast",location.rate=0.07559114952223775]:6.244143473315E-2,134[&location="Northeast",location.rate=0.07559114952223775]:3.475391704327E-1)[&location="Northeast",location.rate=0.07559114952223775]:9.733734266702E-1)[&location="Northeast",location.rate=0.07559114952223775]:2.948911664828E-2)[&location="Northeast",location.rate=0.07559114952223775]:1.209920263423E-1)[&location="Northeast",location.rate=0.07559114952223775]:4.548609594149E-1)[&location="Northeast",location.rate=0.07559114952223775]:1.952019517487E-1,((((59[&location="Northeast",location.rate=0.07559114952223775]:1.091957340355E-1,37[&location="Northeast",location.rate=0.07559114952223775]:1.474471001557E-1)[&location="Northeast",location.rate=0.07559114952223775]:1.49738948189E-1,((56[&location="Northeast",location.rate=0.07559114952223775]:1.318011992926E-1,55[&location="Northeast",location.rate=0.07559114952223775]:1.318011992926E-1)[&location="Northeast",location.rate=0.07559114952223775]:7.928306947858E-2,(58[&location="Northeast",location.rate=0.07559114952223775]:2.164993323153E-1,54[&location="Northeast",location.rate=0.07559114952223775]:1.591222831349E-1)[&location="Northeast",location.rate=0.07559114952223775]:2.190734082768E-2)[&location="Northeast",location.rate=0.07559114952223775]:3.965369214164E-2)[&location="Northeast",location.rate=0.07559114952223775]:1.364867236591E-1,57[&location="Northeast",location.rate=0.07559114952223775]:3.981536463207E-1)[&location="Northeast",location.rate=0.07559114952223775]:8.148403133688E-2,68[&location="North",location.rate=0.07559114952223775]:4.277251093515E-1)[&location="Northeast",location.rate=0.07559114952223775]:5.647398509106E-1)[&location="Northeast",location.rate=0.07559114952223775]:3.324092930421E-1,(((((119[&location="Northeast",location.rate=0.07559114952223775]:7.130160337166E-1,(135[&location="Northeast",location.rate=0.07559114952223775]:2.952584220413E-1,(138[&location="Northeast",location.rate=0.07559114952223775]:2.114105418238E-1,136[&location="Northeast",location.rate=0.07559114952223775]:7.99036925086E-2)[&location="Northeast",location.rate=0.07559114952223775]:2.838478802175E-1)[&location="Northeast",location.rate=0.07559114952223775]:6.981240619591E-2)[&location="Northeast",location.rate=0.07559114952223775]:4.13062047653E-2,120[&location="Northeast",location.rate=0.07559114952223775]:6.58431827523E-1)[&location="Northeast",location.rate=0.07559114952223775]:9.651010240995E-1,126[&location="Northeast",location.rate=0.07559114952223775]:9.337207399376E-1)[&location="Northeast",location.rate=0.07559114952223775]:4.692294278943E-1,66[&location="North",location.rate=0.07559114952223775]:1.557759781469E-1)[&location="Northeast",location.rate=0.07559114952223775]:1.009034941561E-1,((122[&location="Northeast",location.rate=0.07559114952223775]:3.931890579382E-1,(123[&location="Northeast",location.rate=0.07559114952223775]:2.772189206943E-1,124[&location="Northeast",location.rate=0.07559114952223775]:2.744866802572E-1)[&location="Northeast",location.rate=0.07559114952223775]:1.159701372439E-1)[&location="Northeast",location.rate=0.07559114952223775]:1.890977822771E-1,67[&location="North",location.rate=0.07559114952223775]:8.101428987467E-2)[&location="Northeast",location.rate=0.07559114952223775]:1.756651824284E-1)[&location="Northeast",location.rate=0.07559114952223775]:5.204741432289E-1)[&location="Northeast",location.rate=0.07559114952223775]:5.947655867239E-2,(((35[&location="Northeast",location.rate=0.07559114952223775]:8.370723110193E-2,((127[&location="Centre-West",location.rate=0.07559114952223775]:2.383282888351E0,121[&location="Northeast",location.rate=0.07559114952223775]:1.94218699794E0)[&location="Northeast",location.rate=0.07559114952223775]:2.077138780259E-1,36[&location="Northeast",location.rate=0.07559114952223775]:7.04488211718E-2)[&location="Northeast",location.rate=0.07559114952223775]:5.983375239589E-2)[&location="Northeast",location.rate=0.07559114952223775]:4.572502000795E-2,(((((44[&location="Northeast",location.rate=0.07559114952223775]:3.660212430552E-1,51[&location="Northeast",location.rate=0.07559114952223775]:3.44163319558E-1)[&location="Northeast",location.rate=0.07559114952223775]:1.988331703193E-1,(((48[&location="Northeast",location.rate=0.07559114952223775]:2.947781614568E-1,42[&location="Northeast",location.rate=0.07559114952223775]:2.565267953366E-1)[&location="Northeast",location.rate=0.07559114952223775]:7.324183532088E-2,41[&location="Northeast",location.rate=0.07559114952223775]:3.243041497832E-1)[&location="Northeast",location.rate=0.07559114952223775]:4.194669178684E-2,(46[&location="Northeast",location.rate=0.07559114952223775]:3.964125916934E-1,43[&location="Northeast",location.rate=0.07559114952223775]:3.964125916934E-1)[&location="Northeast",location.rate=0.07559114952223775]:2.448305861968E-2)[&location="Northeast",location.rate=0.07559114952223775]:1.494232439357E-1)[&location="Northeast",location.rate=0.07559114952223775]:3.621505400727E-3,(49[&location="Northeast",location.rate=0.07559114952223775]:3.598697781304E-1,50[&location="Northeast",location.rate=0.07559114952223775]:3.598697781304E-1)[&location="Northeast",location.rate=0.07559114952223775]:1.812837362734E-1)[&location="Northeast",location.rate=0.07559114952223775]:8.706584090736E-2,(47[&location="Northeast",location.rate=0.07559114952223775]:4.262785185107E-1,45[&location="Northeast",location.rate=0.07559114952223775]:4.180817971993E-1)[&location="Northeast",location.rate=0.07559114952223775]:2.347277220461E-1)[&location="Northeast",location.rate=0.07559114952223775]:1.649208546838E-1,(((((64[&location="Centre-West",location.rate=0.07559114952223775]:2.70496561499E-1,62[&location="Centre-West",location.rate=0.07559114952223775]:3.115924519101E-1)[&location="Centre-West",location.rate=0.07559114952223775]:9.158937455363E-2,(65[&location="Centre-West",location.rate=0.07559114952223775]:1.109865419317E-1,60[&location="Centre-West",location.rate=0.07559114952223775]:1.109865419317E-1)[&location="Centre-West",location.rate=0.07559114952223775]:1.004144626143E-1)[&location="Centre-West",location.rate=0.07559114952223775]:4.360328157414E-2,(63[&location="Centre-West",location.rate=0.07559114952223775]:5.133860421573E-2,61[&location="Centre-West",location.rate=0.07559114952223775]:9.243449462677E-2)[&location="Centre-West",location.rate=0.07559114952223775]:3.543506134111E-1)[&location="Centre-West",location.rate=0.07559114952223775]:7.842903210045E-1,((69[&location="North",location.rate=0.07559114952223775]:6.734512247347E-1,(((129[&location="North",location.rate=0.07559114952223775]:1.117013530956E-1,132[&location="North",location.rate=0.07559114952223775]:1.144410791229E-1)[&location="North",location.rate=0.07559114952223775]:1.715265988609E-3,130[&location="North",location.rate=0.07559114952223775]:1.134166190842E-1)[&location="North",location.rate=0.07559114952223775]:1.604116446336E-1,131[&location="North",location.rate=0.07559114952223775]:2.765679897451E-1)[&location="North",location.rate=0.07559114952223775]:2.516777555374E-1)[&location="North",location.rate=0.07559114952223775]:8.798240437956E-2,118[&location="Northeast",location.rate=0.07559114952223775]:7.504747250046E-1)[&location="North",location.rate=0.07559114952223775]:4.806007040377E-1)[&location="North",location.rate=0.07559114952223775]:3.585293025155E-2,128[&location="North",location.rate=0.07559114952223775]:1.127202331897E0)[&location="North",location.rate=0.07559114952223775]:4.63924254324E-1)[&location="Northeast",location.rate=0.07559114952223775]:6.7072788177E-2)[&location="Northeast",location.rate=0.07559114952223775]:3.789619819258E-1,((((146[&location="RJ",location.rate=0.07559114952223775]:5.997068071047E-1,(40[&location="RJ",location.rate=0.07559114952223775]:4.588140631781E-1,(99[&location="RJ",location.rate=0.07559114952223775]:3.46315780648E-1,96[&location="RJ",location.rate=0.07559114952223775]:3.107966549652E-1)[&location="RJ",location.rate=0.07559114952223775]:2.627715065736E-1)[&location="RJ",location.rate=0.07559114952223775]:2.067416469168E-2)[&location="RJ",location.rate=0.07559114952223775]:7.324081419689E-2,((39[&location="RJ",location.rate=0.07559114952223775]:2.822174890107E-1,97[&location="RJ",location.rate=0.07559114952223775]:2.111792376445E-1)[&location="RJ",location.rate=0.07559114952223775]:2.385891534588E-1,((((22[&location="RJ",location.rate=0.07559114952223775]:4.840905235318E-1,27[&location="RJ",location.rate=0.07559114952223775]:5.005288796961E-1)[&location="RJ",location.rate=0.07559114952223775]:2.386254191478E-1,((26[&location="RJ",location.rate=0.07559114952223775]:4.824737416887E-1,(7[&location="RJ",location.rate=0.07559114952223775]:1.960703885551E-1,8[&location="RJ",location.rate=0.07559114952223775]:1.960703885551E-1)[&location="RJ",location.rate=0.07559114952223775]:1.795540380651E-1)[&location="RJ",location.rate=0.07559114952223775]:2.347420450605E-1,31[&location="RJ",location.rate=0.07559114952223775]:7.610514031876E-1)[&location="RJ",location.rate=0.07559114952223775]:1.645906004001E-2)[&location="RJ",location.rate=0.07559114952223775]:2.224400986833E-1,2[&location="RJ",location.rate=0.07559114952223775]:7.725533016368E-1)[&location="RJ",location.rate=0.07559114952223775]:1.646604195951E0,(((((18[&location="RJ",location.rate=0.07559114952223775]:4.237588462841E-1,3[&location="RJ",location.rate=0.07559114952223775]:3.086903531335E-1)[&location="RJ",location.rate=0.07559114952223775]:3.938934661272E-1,(((89[&location="Northeast",location.rate=0.07559114952223775]:2.714216591175E-2,88[&location="Northeast",location.rate=0.07559114952223775]:1.344353577474E-2)[&location="Northeast",location.rate=0.07559114952223775]:2.525915904487E-1,(((84[&location="Northeast",location.rate=0.07559114952223775]:2.542576683519E-2,93[&location="Northeast",location.rate=0.07559114952223775]:3.912439697221E-2)[&location="Northeast",location.rate=0.07559114952223775]:1.585859088684E-2,((86[&location="Northeast",location.rate=0.07559114952223775]:3.408935607055E-2,85[&location="Northeast",location.rate=0.07559114952223775]:3.408935607055E-2)[&location="Northeast",location.rate=0.07559114952223775]:5.821165253145E-3,83[&location="Northeast",location.rate=0.07559114952223775]:3.991052132369E-2)[&location="Northeast",location.rate=0.07559114952223775]:1.373836398345E-3)[&location="Northeast",location.rate=0.07559114952223775]:3.872948193429E-2,(87[&location="Northeast",location.rate=0.07559114952223775]:6.778146191656E-2,(92[&location="Northeast",location.rate=0.07559114952223775]:7.744619014213E-2,(91[&location="Northeast",location.rate=0.07559114952223775]:5.365979620951E-2,90[&location="Northeast",location.rate=0.07559114952223775]:5.365979620951E-2)[&location="Northeast",location.rate=0.07559114952223775]:2.378639393262E-2)[&location="Northeast",location.rate=0.07559114952223775]:4.033901911445E-3)[&location="Northeast",location.rate=0.07559114952223775]:1.223237773977E-2)[&location="Northeast",location.rate=0.07559114952223775]:1.860212865671E-1)[&location="Northeast",location.rate=0.07559114952223775]:9.433565072532E-1,((15[&location="RJ",location.rate=0.07559114952223775]:4.446470802227E-1,10[&location="RJ",location.rate=0.07559114952223775]:4.062909158392E-1)[&location="RJ",location.rate=0.07559114952223775]:2.155946797387E-1,6[&location="RJ",location.rate=0.07559114952223775]:6.054472394135E-1)[&location="RJ",location.rate=0.07559114952223775]:1.162731611865E-1)[&location="RJ",location.rate=0.07559114952223775]:3.291821318115E-2)[&location="RJ",location.rate=0.07559114952223775]:5.892978218454E-1,(((((148[&location="RJ",location.rate=0.07559114952223775]:2.795971418833E-1,143[&location="RJ",location.rate=0.07559114952223775]:2.768574158559E-1)[&location="RJ",location.rate=0.07559114952223775]:3.777695533476E-1,(116[&location="RJ",location.rate=0.07559114952223775]:5.883424135323E-1,((139[&location="RJ",location.rate=0.07559114952223775]:5.235745567968E-1,(106[&location="RJ",location.rate=0.07559114952223775]:5.390346658205E-2,111[&location="RJ",location.rate=0.07559114952223775]:7.034182274642E-2)[&location="RJ",location.rate=0.07559114952223775]:2.77890268297E-1)[&location="RJ",location.rate=0.07559114952223775]:9.918450535401E-2,104[&location="RJ",location.rate=0.07559114952223775]:4.30978240233E-1)[&location="RJ",location.rate=0.07559114952223775]:2.176381459021E-1)[&location="RJ",location.rate=0.07559114952223775]:3.066811731488E-2)[&location="RJ",location.rate=0.07559114952223775]:2.997517521963E-1,(((114[&location="RJ",location.rate=0.07559114952223775]:2.495331452918E-1,109[&location="RJ",location.rate=0.07559114952223775]:3.289852000863E-1)[&location="RJ",location.rate=0.07559114952223775]:3.829985482673E-1,(108[&location="RJ",location.rate=0.07559114952223775]:2.877166144314E-1,107[&location="RJ",location.rate=0.07559114952223775]:2.904563404587E-1)[&location="RJ",location.rate=0.07559114952223775]:4.023493257031E-1)[&location="RJ",location.rate=0.07559114952223775]:2.123328363876E-1,(115[&location="RJ",location.rate=0.07559114952223775]:6.081869479867E-1,(19[&location="RJ",location.rate=0.07559114952223775]:4.129762881958E-1,13[&location="RJ",location.rate=0.07559114952223775]:3.746201238121E-1)[&location="RJ",location.rate=0.07559114952223775]:3.157586049965E-1)[&location="RJ",location.rate=0.07559114952223775]:2.3667758196E-1)[&location="RJ",location.rate=0.07559114952223775]:7.389775309687E-2)[&location="RJ",location.rate=0.07559114952223775]:8.05968885766E-2,(((113[&location="RJ",location.rate=0.07559114952223775]:6.840160550324E-1,((9[&location="RJ",location.rate=0.07559114952223775]:3.558937436311E-1,117[&location="RJ",location.rate=0.07559114952223775]:3.668526477407E-1)[&location="RJ",location.rate=0.07559114952223775]:2.398703517631E-1,112[&location="RJ",location.rate=0.07559114952223775]:6.039832734763E-1)[&location="RJ",location.rate=0.07559114952223775]:8.003278155609E-2)[&location="RJ",location.rate=0.07559114952223775]:5.006869088709E-3,(4[&location="RJ",location.rate=0.07559114952223775]:3.248928034057E-1,30[&location="RJ",location.rate=0.07559114952223775]:4.974955431317E-1)[&location="RJ",location.rate=0.07559114952223775]:3.065958741402E-1)[&location="RJ",location.rate=0.07559114952223775]:6.762882638505E-2,((14[&location="RJ",location.rate=0.07559114952223775]:3.999796471747E-1,17[&location="RJ",location.rate=0.07559114952223775]:4.383358115584E-1)[&location="RJ",location.rate=0.07559114952223775]:2.051370896037E-1,(105[&location="RJ",location.rate=0.07559114952223775]:3.673634630269E-1,110[&location="RJ",location.rate=0.07559114952223775]:3.89281271246E-1)[&location="RJ",location.rate=0.07559114952223775]:2.103560134776E-1)[&location="RJ",location.rate=0.07559114952223775]:1.515350137277E-1)[&location="RJ",location.rate=0.07559114952223775]:3.248992019359E-1)[&location="RJ",location.rate=0.07559114952223775]:8.511905319882E-2,((102[&location="RJ",location.rate=0.07559114952223775]:1.021657151464E-2,((24[&location="RJ",location.rate=0.07559114952223775]:9.447177288781E-1,(1[&location="RJ",location.rate=0.07559114952223775]:7.119890291985E-2,(28[&location="RJ",location.rate=0.07559114952223775]:7.393680754627E-1,21[&location="RJ",location.rate=0.07559114952223775]:7.147105412163E-1)[&location="RJ",location.rate=0.07559114952223775]:1.181321973201E-1)[&location="RJ",location.rate=0.07559114952223775]:9.269690814998E-2)[&location="RJ",location.rate=0.07559114952223775]:7.3552465151E-2,((23[&location="RJ",location.rate=0.07559114952223775]:5.049348053384E-1,(20[&location="RJ",location.rate=0.07559114952223775]:4.591152460477E-1,25[&location="RJ",location.rate=0.07559114952223775]:4.782933282394E-1)[&location="RJ",location.rate=0.07559114952223775]:3.760038120866E-2)[&location="RJ",location.rate=0.07559114952223775]:1.191843607983E-1,(11[&location="RJ",location.rate=0.07559114952223775]:4.427482985469E-1,140[&location="RJ",location.rate=0.07559114952223775]:4.235702163552E-1)[&location="RJ",location.rate=0.07559114952223775]:9.643936074061E-2)[&location="RJ",location.rate=0.07559114952223775]:3.831921237826E-1)[&location="RJ",location.rate=0.07559114952223775]:1.535902131019E-1)[&location="RJ",location.rate=0.07559114952223775]:4.229322366417E-2,(142[&location="RJ",location.rate=0.07559114952223775]:9.389373942672E-1,((141[&location="RJ",location.rate=0.07559114952223775]:1.151162573637E-1,145[&location="RJ",location.rate=0.07559114952223775]:1.178559833913E-1)[&location="RJ",location.rate=0.07559114952223775]:4.761303618948E-1,144[&location="RJ",location.rate=0.07559114952223775]:5.885068932311E-1)[&location="RJ",location.rate=0.07559114952223775]:3.449510489811E-1)[&location="RJ",location.rate=0.07559114952223775]:3.601477433774E-1)[&location="RJ",location.rate=0.07559114952223775]:4.018760772245E-2)[&location="RJ",location.rate=0.07559114952223775]:2.019239642321E-1)[&location="RJ",location.rate=0.07559114952223775]:2.283971871426E-1,101[&location="RJ",location.rate=0.07559114952223775]:5.17539102221E-1)[&location="RJ",location.rate=0.07559114952223775]:7.709081621019E-1,(147[&location="RJ",location.rate=0.07559114952223775]:3.667288942527E-1,16[&location="RJ",location.rate=0.07559114952223775]:2.39484477119E0)[&location="RJ",location.rate=0.07559114952223775]:5.931260256801E-3)[&location="RJ",location.rate=0.07559114952223775]:1.471485894292E-1)[&location="RJ",location.rate=0.07559114952223775]:5.83749477112E-2)[&location="RJ",location.rate=0.07559114952223775]:3.192239959714E-2)[&location="RJ",location.rate=0.07559114952223775]:3.779234630611E-2,(((100[&location="RJ",location.rate=0.07559114952223775]:1.251173722838E-1,94[&location="RJ",location.rate=0.07559114952223775]:1.251173722838E-1)[&location="RJ",location.rate=0.07559114952223775]:2.111436160109E-1,95[&location="RJ",location.rate=0.07559114952223775]:4.209604418467E-1)[&location="RJ",location.rate=0.07559114952223775]:2.320049464938E-1,98[&location="RJ",location.rate=0.07559114952223775]:6.420364265918E-1)[&location="RJ",location.rate=0.07559114952223775]:7.69002623272E-2)[&location="RJ",location.rate=0.07559114952223775]:1.258279179219E-1,38[&location="Northeast",location.rate=0.07559114952223775]:6.480432953656E-1)[&location="Northeast",location.rate=0.07559114952223775]:4.627163841855E-1)[&location="Northeast",location.rate=0.07559114952223775]:3.282359411687E-1)[&location="Northeast",location.rate=0.07559114952223775]:3.330291204002E-2,34[&location="Northeast",location.rate=0.07559114952223775]:6.919387614286E-3)[&location="Northeast",location.rate=0.07559114952223775]:5.318099885759E-2)[&location="Northeast"];
tree STATE_2258000 [&joint=-71.31891567551257,lnP=-71.31891567551257] = [&R] ((((((((35[&location="Northeast",location.rate=0.07685723846256891]:4.142237020698E-2,(127[&location="Centre-West",location.rate=0.07685723846256891]:2.339564620232E0,121[&location="Northeast",location.rate=0.07685723846256891]:1.898468729822E0)[&location="Northeast",location.rate=0.07685723846256891]:2.689810376457E-1)[&location="Northeast",location.rate=0.07685723846256891]:9.993313287051E-3,(36[&location="Northeast",location.rate=0.07685723846256891]:4.505191014972E-2,(128[&location="North",location.rate=0.07685723846256891]:1.35892834256E0,(((69[&location="North",location.rate=0.07685723846256891]:6.98827987526E-1,118[&location="Northeast",location.rate=0.07685723846256891]:6.878690834164E-1)[&location="North",location.rate=0.07685723846256891]:1.521447048894E-2,(129[&location="North",location.rate=0.07685723846256891]:3.0426170497E-1,((130[&location="North",location.rate=0.07685723846256891]:8.194018102091E-2,131[&location="North",location.rate=0.07685723846256891]:8.467990704827E-2)[&location="North",location.rate=0.07685723846256891]:8.265601386972E-3,132[&location="North",location.rate=0.07685723846256891]:9.294550843524E-2)[&location="North",location.rate=0.07685723846256891]:2.140559225621E-1)[&location="North",location.rate=0.07685723846256891]:2.618355475654E-1)[&location="North",location.rate=0.07685723846256891]:7.357825237817E-1,((65[&location="Centre-West",location.rate=0.07685723846256891]:2.593084805962E-1,(60[&location="Centre-West",location.rate=0.07685723846256891]:1.730949592066E-3,(62[&location="Centre-West",location.rate=0.07685723846256891]:1.77250361559E-1,64[&location="Centre-West",location.rate=0.07685723846256891]:1.36154471148E-1)[&location="Centre-West",location.rate=0.07685723846256891]:1.626140995079E-2)[&location="Centre-West",location.rate=0.07685723846256891]:2.575775310041E-1)[&location="Centre-West",location.rate=0.07685723846256891]:2.464737797713E-1,(61[&location="Centre-West",location.rate=0.07685723846256891]:1.093688187324E-1,63[&location="Centre-West",location.rate=0.07685723846256891]:6.82729283214E-2)[&location="Centre-West",location.rate=0.07685723846256891]:5.881942635528E-1)[&location="Centre-West",location.rate=0.07685723846256891]:7.413029954017E-1)[&location="Northeast",location.rate=0.07685723846256891]:5.978829227017E-2)[&location="Northeast",location.rate=0.07685723846256891]:1.683153484118E-1)[&location="Northeast",location.rate=0.07685723846256891]:5.293911581007E-2)[&location="Northeast",location.rate=0.07685723846256891]:1.881278370774E-1,(45[&location="Northeast",location.rate=0.07685723846256891]:7.547575051622E-1,(((50[&location="Northeast",location.rate=0.07685723846256891]:4.256462840743E-1,49[&location="Northeast",location.rate=0.07685723846256891]:4.256462840743E-1)[&location="Northeast",location.rate=0.07685723846256891]:9.458186153843E-2,(((41[&location="Northeast",location.rate=0.07685723846256891]:2.066990352653E-1,48[&location="Northeast",location.rate=0.07685723846256891]:2.504148822598E-1)[&location="Northeast",location.rate=0.07685723846256891]:3.299764348524E-2,42[&location="Northeast",location.rate=0.07685723846256891]:2.451611596248E-1)[&location="Northeast",location.rate=0.07685723846256891]:1.489969287282E-1,(46[&location="Northeast",location.rate=0.07685723846256891]:4.413373469325E-1,43[&location="Northeast",location.rate=0.07685723846256891]:4.413373469325E-1)[&location="Northeast",location.rate=0.07685723846256891]:2.001069289268E-3)[&location="Northeast",location.rate=0.07685723846256891]:1.096766146367E-1)[&location="Northeast",location.rate=0.07685723846256891]:4.940904675843E-5,(51[&location="Northeast",location.rate=0.07685723846256891]:5.248216053629E-1,(47[&location="Northeast",location.rate=0.07685723846256891]:2.093888494695E-2,44[&location="Northeast",location.rate=0.07685723846256891]:1.54744040727E-2)[&location="Northeast",location.rate=0.07685723846256891]:5.312051247874E-1)[&location="Northeast",location.rate=0.07685723846256891]:9.204301708623E-4)[&location="Northeast",location.rate=0.07685723846256891]:2.098897865683E-1)[&location="Northeast",location.rate=0.07685723846256891]:2.401569264056E-1)[&location="Northeast",location.rate=0.07685723846256891]:1.361642723854E-1,(((39[&location="RJ",location.rate=0.07685723846256891]:4.851785509358E-1,(16[&location="RJ",location.rate=0.07685723846256891]:2.550384325694E0,((((147[&location="RJ",location.rate=0.07685723846256891]:4.260184276243E-1,(101[&location="RJ",location.rate=0.07685723846256891]:1.200871841199E0,(((102[&location="RJ",location.rate=0.07685723846256891]:1.986022368749E-2,((24[&location="RJ",location.rate=0.07685723846256891]:9.19172433581E-1,(1[&location="RJ",location.rate=0.07685723846256891]:6.568232533759E-2,(21[&location="RJ",location.rate=0.07685723846256891]:6.465990760778E-1,28[&location="RJ",location.rate=0.07685723846256891]:6.712566103242E-1)[&location="RJ",location.rate=0.07685723846256891]:1.807270848763E-1)[&location="RJ",location.rate=0.07685723846256891]:7.266819043516E-2)[&location="RJ",location.rate=0.07685723846256891]:1.731239394754E-1,((((25[&location="RJ",location.rate=0.07685723846256891]:2.987862214595E-1,20[&location="RJ",location.rate=0.07685723846256891]:2.796081392678E-1)[&location="RJ",location.rate=0.07685723846256891]:2.726992531381E-1,23[&location="RJ",location.rate=0.07685723846256891]:5.605265704879E-1)[&location="RJ",location.rate=0.07685723846256891]:7.340272068679E-2,11[&location="RJ",location.rate=0.07685723846256891]:5.489977843255E-1)[&location="RJ",location.rate=0.07685723846256891]:2.27668342058E-2,140[&location="RJ",location.rate=0.07685723846256891]:5.525865363396E-1)[&location="RJ",location.rate=0.07685723846256891]:4.246413435662E-1)[&location="RJ",location.rate=0.07685723846256891]:8.920768624745E-2)[&location="RJ",location.rate=0.07685723846256891]:2.310941924566E-2,((142[&location="RJ",location.rate=0.07685723846256891]:7.745639520142E-1,((145[&location="RJ",location.rate=0.07685723846256891]:4.257662323721E-1,141[&location="RJ",location.rate=0.07685723846256891]:4.230265063445E-1)[&location="RJ",location.rate=0.07685723846256891]:3.07740995356E-2,144[&location="RJ",location.rate=0.07685723846256891]:4.510608798527E-1)[&location="RJ",location.rate=0.07685723846256891]:3.180236201065E-1)[&location="RJ",location.rate=0.07685723846256891]:4.70199462651E-1,(((110[&location="RJ",location.rate=0.07685723846256891]:7.015868185073E-1,105[&location="RJ",location.rate=0.07685723846256891]:6.796690102882E-1)[&location="RJ",location.rate=0.07685723846256891]:1.13212752728E-1,(((9[&location="RJ",location.rate=0.07685723846256891]:6.027219720297E-1,113[&location="RJ",location.rate=0.07685723846256891]:6.109411501118E-1)[&location="RJ",location.rate=0.07685723846256891]:8.597728007785E-2,((117[&location="RJ",location.rate=0.07685723846256891]:2.995101512642E-1,112[&location="RJ",location.rate=0.07685723846256891]:2.967704252366E-1)[&location="RJ",location.rate=0.07685723846256891]:3.129324427274E-1,(4[&location="RJ",location.rate=0.07685723846256891]:1.754862958554E-1,30[&location="RJ",location.rate=0.07685723846256891]:3.480890355814E-1)[&location="RJ",location.rate=0.07685723846256891]:3.766823255335E-1)[&location="RJ",location.rate=0.07685723846256891]:8.721556222561E-2)[&location="RJ",location.rate=0.07685723846256891]:9.381669317117E-2,(17[&location="RJ",location.rate=0.07685723846256891]:5.616741133506E-1,14[&location="RJ",location.rate=0.07685723846256891]:5.233179489669E-1)[&location="RJ",location.rate=0.07685723846256891]:2.674171743939E-1)[&location="RJ",location.rate=0.07685723846256891]:2.954389992918E-2)[&location="RJ",location.rate=0.07685723846256891]:1.464104630917E-1,((((139[&location="RJ",location.rate=0.07685723846256891]:4.540519200035E-1,(106[&location="RJ",location.rate=0.07685723846256891]:2.417094031242E-1,111[&location="RJ",location.rate=0.07685723846256891]:2.581477592885E-1)[&location="RJ",location.rate=0.07685723846256891]:2.056169496157E-2)[&location="RJ",location.rate=0.07685723846256891]:2.432315762156E-1,116[&location="RJ",location.rate=0.07685723846256891]:4.452287016986E-1)[&location="RJ",location.rate=0.07685723846256891]:8.728754001788E-2,(148[&location="RJ",location.rate=0.07685723846256891]:2.023928760871E-1,143[&location="RJ",location.rate=0.07685723846256891]:1.996531500597E-1)[&location="RJ",location.rate=0.07685723846256891]:3.684795300131E-1)[&location="RJ",location.rate=0.07685723846256891]:1.82348288947E-1,((((107[&location="RJ",location.rate=0.07685723846256891]:4.533619608079E-1,(108[&location="RJ",location.rate=0.07685723846256891]:4.473897587121E-1,(114[&location="RJ",location.rate=0.07685723846256891]:6.867247034454E-2,104[&location="RJ",location.rate=0.07685723846256891]:1.289464429473E-1)[&location="RJ",location.rate=0.07685723846256891]:3.211830417921E-1)[&location="RJ",location.rate=0.07685723846256891]:3.232476068448E-3)[&location="RJ",location.rate=0.07685723846256891]:1.047346138017E-2,109[&location="RJ",location.rate=0.07685723846256891]:4.830135043798E-1)[&location="RJ",location.rate=0.07685723846256891]:2.238006055968E-1,115[&location="RJ",location.rate=0.07685723846256891]:6.27362055182E-1)[&location="RJ",location.rate=0.07685723846256891]:1.707611130964E-2,(13[&location="RJ",location.rate=0.07685723846256891]:4.92888284052E-1,19[&location="RJ",location.rate=0.07685723846256891]:5.312444484357E-1)[&location="RJ",location.rate=0.07685723846256891]:2.337416632615E-1)[&location="RJ",location.rate=0.07685723846256891]:7.042636417175E-2)[&location="RJ",location.rate=0.07685723846256891]:1.696331748964E-1)[&location="RJ",location.rate=0.07685723846256891]:1.054711885572E-1)[&location="RJ",location.rate=0.07685723846256891]:4.478157073377E-2)[&location="RJ",location.rate=0.07685723846256891]:1.528641638338E-1,((3[&location="RJ",location.rate=0.07685723846256891]:5.224294426885E-1,(((84[&location="Northeast",location.rate=0.07685723846256891]:1.610923320479E-1,(((93[&location="Northeast",location.rate=0.07685723846256891]:9.176976985543E-2,85[&location="Northeast",location.rate=0.07685723846256891]:7.807113971842E-2)[&location="Northeast",location.rate=0.07685723846256891]:5.590902092348E-3,86[&location="Northeast",location.rate=0.07685723846256891]:8.366204181076E-2)[&location="Northeast",location.rate=0.07685723846256891]:7.268561796195E-2,83[&location="Northeast",location.rate=0.07685723846256891]:1.563476597727E-1)[&location="Northeast",location.rate=0.07685723846256891]:4.744672275159E-3)[&location="Northeast",location.rate=0.07685723846256891]:6.349593123923E-2,(87[&location="Northeast",location.rate=0.07685723846256891]:2.243240102311E-1,((90[&location="Northeast",location.rate=0.07685723846256891]:1.010898732807E-1,91[&location="Northeast",location.rate=0.07685723846256891]:1.010898732807E-1)[&location="Northeast",location.rate=0.07685723846256891]:8.664664422941E-2,92[&location="Northeast",location.rate=0.07685723846256891]:1.877365175101E-1)[&location="Northeast",location.rate=0.07685723846256891]:5.028612285802E-2)[&location="Northeast",location.rate=0.07685723846256891]:2.642530559598E-4)[&location="Northeast",location.rate=0.07685723846256891]:1.697727201901E-1,(88[&location="Northeast",location.rate=0.07685723846256891]:1.603577467396E-1,89[&location="Northeast",location.rate=0.07685723846256891]:1.740563768766E-1)[&location="Northeast",location.rate=0.07685723846256891]:2.340032367376E-1)[&location="Northeast",location.rate=0.07685723846256891]:6.677944866084E-1)[&location="RJ",location.rate=0.07685723846256891]:2.700838540866E-1,((18[&location="RJ",location.rate=0.07685723846256891]:5.934793889569E-1,6[&location="RJ",location.rate=0.07685723846256891]:5.304656903268E-1)[&location="RJ",location.rate=0.07685723846256891]:7.827805632651E-2,(10[&location="RJ",location.rate=0.07685723846256891]:4.041731517436E-1,15[&location="RJ",location.rate=0.07685723846256891]:4.425293161271E-1)[&location="RJ",location.rate=0.07685723846256891]:2.210089510741E-1)[&location="RJ",location.rate=0.07685723846256891]:2.358243446422E-1)[&location="RJ",location.rate=0.07685723846256891]:4.005807839645E-1)[&location="RJ",location.rate=0.07685723846256891]:1.010517486487E0)[&location="RJ",location.rate=0.07685723846256891]:1.40933696239E-1)[&location="RJ",location.rate=0.07685723846256891]:7.499576324309E-2,146[&location="RJ",location.rate=0.07685723846256891]:5.638557209219E-1)[&location="RJ",location.rate=0.07685723846256891]:7.440597569288E-3,(2[&location="RJ",location.rate=0.07685723846256891]:9.996412514441E-1,(31[&location="RJ",location.rate=0.07685723846256891]:1.101312516087E0,((22[&location="RJ",location.rate=0.07685723846256891]:3.137096831346E-1,27[&location="RJ",location.rate=0.07685723846256891]:3.30148039299E-1)[&location="RJ",location.rate=0.07685723846256891]:5.449760664071E-1,((7[&location="RJ",location.rate=0.07685723846256891]:2.470297299057E-1,8[&location="RJ",location.rate=0.07685723846256891]:2.470297299057E-1)[&location="RJ",location.rate=0.07685723846256891]:2.396453301287E-1,26[&location="RJ",location.rate=0.07685723846256891]:5.935243751029E-1)[&location="RJ",location.rate=0.07685723846256891]:2.761202785485E-1)[&location="RJ",location.rate=0.07685723846256891]:1.878322459968E-1)[&location="RJ",location.rate=0.07685723846256891]:1.257259956316E-1)[&location="RJ",location.rate=0.07685723846256891]:1.408162290642E0)[&location="RJ",location.rate=0.07685723846256891]:4.859295553327E-3,40[&location="RJ",location.rate=0.07685723846256891]:4.559370348096E-1)[&location="RJ",location.rate=0.07685723846256891]:8.954364766794E-3)[&location="RJ",location.rate=0.07685723846256891]:2.028715135932E-2)[&location="RJ",location.rate=0.07685723846256891]:2.854625750214E-2,97[&location="RJ",location.rate=0.07685723846256891]:4.426865570717E-1)[&location="RJ",location.rate=0.07685723846256891]:2.090612944669E-1,(38[&location="Northeast",location.rate=0.07685723846256891]:5.501205437883E-1,(((99[&location="RJ",location.rate=0.07685723846256891]:3.2976113822E-1,96[&location="RJ",location.rate=0.07685723846256891]:2.942420125372E-1)[&location="RJ",location.rate=0.07685723846256891]:2.043101130762E-1,98[&location="RJ",location.rate=0.07685723846256891]:5.12213327799E-1)[&location="RJ",location.rate=0.07685723846256891]:7.028830714292E-2,((100[&location="RJ",location.rate=0.07685723846256891]:2.20210738301E-1,94[&location="RJ",location.rate=0.07685723846256891]:2.20210738301E-1)[&location="RJ",location.rate=0.07685723846256891]:7.926013530629E-2,95[&location="RJ",location.rate=0.07685723846256891]:3.841703271594E-1)[&location="RJ",location.rate=0.07685723846256891]:2.092602695313E-1)[&location="RJ",location.rate=0.07685723846256891]:1.643402203218E-1)[&location="Northeast",location.rate=0.07685723846256891]:1.043595481875E-1)[&location="Northeast",location.rate=0.07685723846256891]:3.235931474966E-1)[&location="Northeast",location.rate=0.07685723846256891]:4.231422018095E-1,(((((52[&location="Northeast",location.rate=0.07685723846256891]:4.569069093852E-1,(((29[&location="RJ",location.rate=0.07685723846256891]:8.496274980018E-1,(5[&location="RJ",location.rate=0.07685723846256891]:3.298524787117E-1,12[&location="RJ",location.rate=0.07685723846256891]:3.682086430951E-1)[&location="RJ",location.rate=0.07685723846256891]:3.745695398381E-1)[&location="RJ",location.rate=0.07685723846256891]:5.737108927089E-2,103[&location="RJ",location.rate=0.07685723846256891]:6.741218749439E-1)[&location="RJ",location.rate=0.07685723846256891]:1.400217919659E0,(133[&location="Northeast",location.rate=0.07685723846256891]:6.506974473515E-1,(134[&location="Northeast",location.rate=0.07685723846256891]:4.171499537797E-1,137[&location="Northeast",location.rate=0.07685723846256891]:4.883828304919E-1)[&location="Northeast",location.rate=0.07685723846256891]:2.034105072706E-1)[&location="Northeast",location.rate=0.07685723846256891]:5.332313883476E-1)[&location="Northeast",location.rate=0.07685723846256891]:4.686084934293E-2)[&location="Northeast",location.rate=0.07685723846256891]:3.841788814942E-2,53[&location="Northeast",location.rate=0.07685723846256891]:4.871280762232E-1)[&location="Northeast",location.rate=0.07685723846256891]:1.467905763887E-1,((((81[&location="North",location.rate=0.07685723846256891]:1.224470454354E-1,80[&location="North",location.rate=0.07685723846256891]:1.224470454354E-1)[&location="North",location.rate=0.07685723846256891]:3.503588451423E-1,(79[&location="North",location.rate=0.07685723846256891]:4.296405518849E-1,((78[&location="North",location.rate=0.07685723846256891]:9.623921134498E-2,72[&location="North",location.rate=0.07685723846256891]:7.432140312566E-2)[&location="North",location.rate=0.07685723846256891]:2.438324388511E-1,82[&location="North",location.rate=0.07685723846256891]:3.482908282782E-1)[&location="North",location.rate=0.07685723846256891]:8.956890168879E-2)[&location="North",location.rate=0.07685723846256891]:5.1384516775E-2)[&location="North",location.rate=0.07685723846256891]:1.619115677745E-1,((77[&location="North",location.rate=0.07685723846256891]:1.311315164414E-1,71[&location="North",location.rate=0.07685723846256891]:6.811781781126E-2)[&location="North",location.rate=0.07685723846256891]:2.880097865541E-1,73[&location="North",location.rate=0.07685723846256891]:4.246207550502E-1)[&location="North",location.rate=0.07685723846256891]:2.59411771795E-1)[&location="North",location.rate=0.07685723846256891]:6.221662749622E-2,((70[&location="North",location.rate=0.07685723846256891]:3.748871644766E-1,(74[&location="North",location.rate=0.07685723846256891]:4.041986006492E-1,76[&location="North",location.rate=0.07685723846256891]:4.041986006492E-1)[&location="North",location.rate=0.07685723846256891]:9.044728210908E-3)[&location="North",location.rate=0.07685723846256891]:1.646091555647E-1,75[&location="North",location.rate=0.07685723846256891]:5.778524844248E-1)[&location="North",location.rate=0.07685723846256891]:1.683966699166E-1)[&location="North",location.rate=0.07685723846256891]:6.341325568825E-1)[&location="Northeast",location.rate=0.07685723846256891]:1.096888902044E-1,125[&location="Northeast",location.rate=0.07685723846256891]:5.33225029155E-1)[&location="Northeast",location.rate=0.07685723846256891]:5.973343248352E-1,(((((56[&location="Northeast",location.rate=0.07685723846256891]:1.16558751657E-1,55[&location="Northeast",location.rate=0.07685723846256891]:1.16558751657E-1)[&location="Northeast",location.rate=0.07685723846256891]:1.538121325603E-1,(37[&location="Northeast",location.rate=0.07685723846256891]:1.397607760437E-1,54[&location="Northeast",location.rate=0.07685723846256891]:6.325804380326E-2)[&location="Northeast",location.rate=0.07685723846256891]:1.770581956054E-1)[&location="Northeast",location.rate=0.07685723846256891]:2.000845828068E-2,(57[&location="Northeast",location.rate=0.07685723846256891]:1.219481455264E-1,58[&location="Northeast",location.rate=0.07685723846256891]:1.383415881494E-1)[&location="Northeast",location.rate=0.07685723846256891]:1.793601587203E-1)[&location="Northeast",location.rate=0.07685723846256891]:3.606181619194E-2,59[&location="Northeast",location.rate=0.07685723846256891]:3.346378800015E-1)[&location="Northeast",location.rate=0.07685723846256891]:2.658371281462E-1,68[&location="North",location.rate=0.07685723846256891]:5.512946802788E-1)[&location="Northeast",location.rate=0.07685723846256891]:4.125980070447E-1)[&location="Northeast",location.rate=0.07685723846256891]:3.826779452151E-1)[&location="Northeast",location.rate=0.07685723846256891]:5.806562392618E-2,((((119[&location="Northeast",location.rate=0.07685723846256891]:1.60208905259E0,(((138[&location="Northeast",location.rate=0.07685723846256891]:2.03780498239E-1,136[&location="Northeast",location.rate=0.07685723846256891]:7.227364892376E-2)[&location="Northeast",location.rate=0.07685723846256891]:4.737195367008E-1,135[&location="Northeast",location.rate=0.07685723846256891]:4.775000349397E-1)[&location="Northeast",location.rate=0.07685723846256891]:2.163154527633E-1,120[&location="Northeast",location.rate=0.07685723846256891]:9.458702822235E-1)[&location="Northeast",location.rate=0.07685723846256891]:5.603283594081E-1)[&location="Northeast",location.rate=0.07685723846256891]:3.722926860225E-1,126[&location="Northeast",location.rate=0.07685723846256891]:1.188679215969E0)[&location="Northeast",location.rate=0.07685723846256891]:1.395499662919E-1,66[&location="North",location.rate=0.07685723846256891]:8.105499257608E-2)[&location="Northeast",location.rate=0.07685723846256891]:2.119289949224E-1,(67[&location="North",location.rate=0.07685723846256891]:2.281834955105E-1,((124[&location="Northeast",location.rate=0.07685723846256891]:1.07507572286E-2,123[&location="Northeast",location.rate=0.07685723846256891]:1.348299766572E-2)[&location="Northeast",location.rate=0.07685723846256891]:3.254947400263E-1,122[&location="Northeast",location.rate=0.07685723846256891]:3.38977737692E-1)[&location="Northeast",location.rate=0.07685723846256891]:3.904783081591E-1)[&location="Northeast",location.rate=0.07685723846256891]:6.480049198798E-2)[&location="Northeast",location.rate=0.07685723846256891]:5.639316311941E-1)[&location="Northeast",location.rate=0.07685723846256891]:2.175253077774E-2,34[&location="Northeast",location.rate=0.07685723846256891]:1.565445084022E-2)[&location="Northeast",location.rate=0.07685723846256891]:7.018722500666E-2,(32[&location="Northeast",location.rate=0.07685723846256891]:5.81108508449E-2,33[&location="Northeast",location.rate=0.07685723846256891]:6.359030289962E-2)[&location="Northeast",location.rate=0.07685723846256891]:5.813016782894E-3)[&location="Northeast"];
tree STATE_2260000 [&joint=-68.125981583589,lnP=-68.125981583589] = [&R] (((34[&location="Northeast",location.rate=0.054625663753516206]:7.492395597515E-3,(((((127[&location="Centre-West",location.rate=0.054625663753516206]:2.298155770449E0,121[&location="Northeast",location.rate=0.054625663753516206]:1.857059880038E0)[&location="Northeast",location.rate=0.054625663753516206]:3.362576527588E-1,(35[&location="Northeast",location.rate=0.054625663753516206]:4.081117309493E-2,36[&location="Northeast",location.rate=0.054625663753516206]:8.738651556069E-2)[&location="Northeast",location.rate=0.054625663753516206]:2.647896244197E-2)[&location="Northeast",location.rate=0.054625663753516206]:3.271685476218E-1,((45[&location="Northeast",location.rate=0.054625663753516206]:8.728196995729E-1,(((43[&location="Northeast",location.rate=0.054625663753516206]:5.504595005862E-1,46[&location="Northeast",location.rate=0.054625663753516206]:5.504595005862E-1)[&location="Northeast",location.rate=0.054625663753516206]:2.195883564709E-2,(48[&location="Northeast",location.rate=0.054625663753516206]:4.926953972503E-1,(41[&location="Northeast",location.rate=0.054625663753516206]:3.720014955315E-1,42[&location="Northeast",location.rate=0.054625663753516206]:3.774659764058E-1)[&location="Northeast",location.rate=0.054625663753516206]:7.697805472428E-2)[&location="Northeast",location.rate=0.054625663753516206]:6.87939772345E-2)[&location="Northeast",location.rate=0.054625663753516206]:6.623554169262E-2,((49[&location="Northeast",location.rate=0.054625663753516206]:4.366367178063E-1,50[&location="Northeast",location.rate=0.054625663753516206]:4.366367178063E-1)[&location="Northeast",location.rate=0.054625663753516206]:1.371777261542E-1,(44[&location="Northeast",location.rate=0.054625663753516206]:4.715285624479E-1,(47[&location="Northeast",location.rate=0.054625663753516206]:3.547648598045E-1,51[&location="Northeast",location.rate=0.054625663753516206]:3.27442455433E-1)[&location="Northeast",location.rate=0.054625663753516206]:1.222281835176E-1)[&location="Northeast",location.rate=0.054625663753516206]:1.296082858841E-1)[&location="Northeast",location.rate=0.054625663753516206]:3.205254871968E-2)[&location="Northeast",location.rate=0.054625663753516206]:2.423625429585E-1)[&location="Northeast",location.rate=0.054625663753516206]:8.893407299008E-2,((((118[&location="Northeast",location.rate=0.054625663753516206]:6.491111588252E-1,69[&location="North",location.rate=0.054625663753516206]:6.600700629349E-1)[&location="North",location.rate=0.054625663753516206]:1.0344425685E-1,(((131[&location="North",location.rate=0.054625663753516206]:1.06480373781E-1,130[&location="North",location.rate=0.054625663753516206]:1.037406477536E-1)[&location="North",location.rate=0.054625663753516206]:8.783653878145E-2,132[&location="North",location.rate=0.054625663753516206]:1.943169125624E-1)[&location="North",location.rate=0.054625663753516206]:1.71158187319E-2,129[&location="North",location.rate=0.054625663753516206]:2.08693005267E-1)[&location="North",location.rate=0.054625663753516206]:4.068761090384E-1)[&location="North",location.rate=0.054625663753516206]:6.927521080709E-1,((((64[&location="Centre-West",location.rate=0.054625663753516206]:1.552900800784E-1,60[&location="Centre-West",location.rate=0.054625663753516206]:4.60514857174E-3)[&location="Centre-West",location.rate=0.054625663753516206]:1.1621760922E-1,65[&location="Centre-West",location.rate=0.054625663753516206]:1.208227577917E-1)[&location="Centre-West",location.rate=0.054625663753516206]:3.662377381199E-2,62[&location="Centre-West",location.rate=0.054625663753516206]:3.492273535214E-1)[&location="Centre-West",location.rate=0.054625663753516206]:4.653258067787E-1,(61[&location="Centre-West",location.rate=0.054625663753516206]:1.2649446322E-1,63[&location="Centre-West",location.rate=0.054625663753516206]:8.539857280899E-2)[&location="Centre-West",location.rate=0.054625663753516206]:6.880586970802E-1)[&location="Centre-West",location.rate=0.054625663753516206]:6.30754363446E-1)[&location="North",location.rate=0.054625663753516206]:2.359622202074E-2,128[&location="North",location.rate=0.054625663753516206]:1.32917771837E0)[&location="North",location.rate=0.054625663753516206]:4.059722664847E-1)[&location="Northeast",location.rate=0.054625663753516206]:1.880758215921E-1)[&location="Northeast",location.rate=0.054625663753516206]:9.718757992534E-2,((((146[&location="RJ",location.rate=0.054625663753516206]:6.625973768652E-1,(((100[&location="RJ",location.rate=0.054625663753516206]:2.207893608626E-1,94[&location="RJ",location.rate=0.054625663753516206]:2.207893608626E-1)[&location="RJ",location.rate=0.054625663753516206]:7.604536265561E-2,95[&location="RJ",location.rate=0.054625663753516206]:3.815341770703E-1)[&location="RJ",location.rate=0.054625663753516206]:1.347620506188E-1,98[&location="RJ",location.rate=0.054625663753516206]:5.053672659404E-1)[&location="RJ",location.rate=0.054625663753516206]:1.654268322362E-1)[&location="RJ",location.rate=0.054625663753516206]:9.295428263645E-3,(((((((7[&location="RJ",location.rate=0.054625663753516206]:9.689871872534E-2,8[&location="RJ",location.rate=0.054625663753516206]:9.689871872534E-2)[&location="RJ",location.rate=0.054625663753516206]:3.857340663341E-1,26[&location="RJ",location.rate=0.054625663753516206]:5.89482100128E-1)[&location="RJ",location.rate=0.054625663753516206]:9.226602099866E-2,(31[&location="RJ",location.rate=0.054625663753516206]:6.782555257389E-1,(22[&location="RJ",location.rate=0.054625663753516206]:5.506074950797E-1,27[&location="RJ",location.rate=0.054625663753516206]:5.670458512441E-1)[&location="RJ",location.rate=0.054625663753516206]:7.28535101111E-2)[&location="RJ",location.rate=0.054625663753516206]:4.732821182619E-2)[&location="RJ",location.rate=0.054625663753516206]:1.087547390071E-1,2[&location="RJ",location.rate=0.054625663753516206]:6.069412162981E-1)[&location="RJ",location.rate=0.054625663753516206]:1.69729737191E0,16[&location="RJ",location.rate=0.054625663753516206]:2.433005711496E0)[&location="RJ",location.rate=0.054625663753516206]:1.174780179502E-1,((101[&location="RJ",location.rate=0.054625663753516206]:1.169259822069E0,(((((((139[&location="RJ",location.rate=0.054625663753516206]:6.31983062659E-1,(106[&location="RJ",location.rate=0.054625663753516206]:3.149254879189E-1,111[&location="RJ",location.rate=0.054625663753516206]:3.313638440832E-1)[&location="RJ",location.rate=0.054625663753516206]:1.252767528224E-1)[&location="RJ",location.rate=0.054625663753516206]:2.468251857249E-1,(148[&location="RJ",location.rate=0.054625663753516206]:1.750575338205E-1,143[&location="RJ",location.rate=0.054625663753516206]:1.723178077931E-1)[&location="RJ",location.rate=0.054625663753516206]:4.900520844266E-1)[&location="RJ",location.rate=0.054625663753516206]:2.417010331982E-1,((109[&location="RJ",location.rate=0.054625663753516206]:5.155792880882E-1,((108[&location="RJ",location.rate=0.054625663753516206]:3.870097076393E-1,107[&location="RJ",location.rate=0.054625663753516206]:3.897494336667E-1)[&location="RJ",location.rate=0.054625663753516206]:1.935361887843E-2,((114[&location="RJ",location.rate=0.054625663753516206]:4.441351300408E-2,104[&location="RJ",location.rate=0.054625663753516206]:1.046874856069E-1)[&location="RJ",location.rate=0.054625663753516206]:1.729197101696E-1,116[&location="RJ",location.rate=0.054625663753516206]:2.173332231737E-1)[&location="RJ",location.rate=0.054625663753516206]:1.314958567686E-1)[&location="RJ",location.rate=0.054625663753516206]:8.729815335135E-2)[&location="RJ",location.rate=0.054625663753516206]:2.065803475196E-1,((13[&location="RJ",location.rate=0.054625663753516206]:4.39663122468E-1,19[&location="RJ",location.rate=0.054625663753516206]:4.780192868517E-1)[&location="RJ",location.rate=0.054625663753516206]:3.240958034486E-2,115[&location="RJ",location.rate=0.054625663753516206]:3.89880921991E-1)[&location="RJ",location.rate=0.054625663753516206]:2.528266588223E-1)[&location="RJ",location.rate=0.054625663753516206]:2.257469062483E-1)[&location="RJ",location.rate=0.054625663753516206]:9.341010009115E-2,(((30[&location="RJ",location.rate=0.054625663753516206]:4.570875999298E-1,4[&location="RJ",location.rate=0.054625663753516206]:2.844848602038E-1)[&location="RJ",location.rate=0.054625663753516206]:3.196631408467E-1,((9[&location="RJ",location.rate=0.054625663753516206]:5.071776451866E-1,112[&location="RJ",location.rate=0.054625663753516206]:5.153968232686E-1)[&location="RJ",location.rate=0.054625663753516206]:1.025844277747E-1,(17[&location="RJ",location.rate=0.054625663753516206]:3.5575772112E-1,14[&location="RJ",location.rate=0.054625663753516206]:3.174015567363E-1)[&location="RJ",location.rate=0.054625663753516206]:3.005796943071E-1)[&location="RJ",location.rate=0.054625663753516206]:4.370099658232E-2)[&location="RJ",location.rate=0.054625663753516206]:2.350987740079E-1,(((105[&location="RJ",location.rate=0.054625663753516206]:3.79814784671E-1,110[&location="RJ",location.rate=0.054625663753516206]:4.017325928901E-1)[&location="RJ",location.rate=0.054625663753516206]:4.530116070704E-2,117[&location="RJ",location.rate=0.054625663753516206]:4.552529316794E-1)[&location="RJ",location.rate=0.054625663753516206]:3.178449718408E-1,113[&location="RJ",location.rate=0.054625663753516206]:7.703581774927E-1)[&location="RJ",location.rate=0.054625663753516206]:1.264228441409E-1)[&location="RJ",location.rate=0.054625663753516206]:1.472753463411E-1)[&location="RJ",location.rate=0.054625663753516206]:8.695519741507E-2,(142[&location="RJ",location.rate=0.054625663753516206]:4.578167667398E-1,(141[&location="RJ",location.rate=0.054625663753516206]:1.01424757607E-1,(144[&location="RJ",location.rate=0.054625663753516206]:8.802744873232E-2,145[&location="RJ",location.rate=0.054625663753516206]:9.350690078726E-2)[&location="RJ",location.rate=0.054625663753516206]:1.065758284731E-2)[&location="RJ",location.rate=0.054625663753516206]:3.536522831053E-1)[&location="RJ",location.rate=0.054625663753516206]:8.457975383761E-1)[&location="RJ",location.rate=0.054625663753516206]:2.039722370147E-1,((((1[&location="RJ",location.rate=0.054625663753516206]:6.083095634991E-2,(21[&location="RJ",location.rate=0.054625663753516206]:7.034886205904E-1,28[&location="RJ",location.rate=0.054625663753516206]:7.281461548368E-1)[&location="RJ",location.rate=0.054625663753516206]:1.18986171376E-1)[&location="RJ",location.rate=0.054625663753516206]:1.740098331406E-2,24[&location="RJ",location.rate=0.054625663753516206]:8.590538574722E-1)[&location="RJ",location.rate=0.054625663753516206]:2.503110128327E-1,((11[&location="RJ",location.rate=0.054625663753516206]:4.548442216314E-1,140[&location="RJ",location.rate=0.054625663753516206]:4.356661394397E-1)[&location="RJ",location.rate=0.054625663753516206]:1.220054761884E-1,(23[&location="RJ",location.rate=0.054625663753516206]:4.694784024121E-1,(20[&location="RJ",location.rate=0.054625663753516206]:4.080562939817E-1,25[&location="RJ",location.rate=0.054625663753516206]:4.272343761734E-1)[&location="RJ",location.rate=0.054625663753516206]:5.320293034839E-2)[&location="RJ",location.rate=0.054625663753516206]:1.923028022569E-1)[&location="RJ",location.rate=0.054625663753516206]:4.366247615262E-1)[&location="RJ",location.rate=0.054625663753516206]:1.264350213335E-1,102[&location="RJ",location.rate=0.054625663753516206]:7.415605602206E-2)[&location="RJ",location.rate=0.054625663753516206]:1.868551436428E-1)[&location="RJ",location.rate=0.054625663753516206]:3.51546994896E-1,(3[&location="RJ",location.rate=0.054625663753516206]:7.05222390981E-1,(((88[&location="Northeast",location.rate=0.054625663753516206]:1.00825242719E-2,89[&location="Northeast",location.rate=0.054625663753516206]:2.378115440892E-2)[&location="Northeast",location.rate=0.054625663753516206]:3.122151855259E-1,((85[&location="Northeast",location.rate=0.054625663753516206]:2.484569421968E-1,(83[&location="Northeast",location.rate=0.054625663753516206]:1.294977910739E-1,86[&location="Northeast",location.rate=0.054625663753516206]:1.294977910739E-1)[&location="Northeast",location.rate=0.054625663753516206]:1.18959151123E-1)[&location="Northeast",location.rate=0.054625663753516206]:4.252210477221E-2,(((92[&location="Northeast",location.rate=0.054625663753516206]:1.569540982662E-1,(91[&location="Northeast",location.rate=0.054625663753516206]:1.000537602792E-1,90[&location="Northeast",location.rate=0.054625663753516206]:1.000537602792E-1)[&location="Northeast",location.rate=0.054625663753516206]:5.690033798703E-2)[&location="Northeast",location.rate=0.054625663753516206]:6.043011529045E-2,(93[&location="Northeast",location.rate=0.054625663753516206]:8.821191886953E-2,84[&location="Northeast",location.rate=0.054625663753516206]:7.451328873251E-2)[&location="Northeast",location.rate=0.054625663753516206]:1.291722946871E-1)[&location="Northeast",location.rate=0.054625663753516206]:2.15526813539E-2,87[&location="Northeast",location.rate=0.054625663753516206]:2.252382647736E-1)[&location="Northeast",location.rate=0.054625663753516206]:6.574078219549E-2)[&location="Northeast",location.rate=0.054625663753516206]:3.131866282873E-2)[&location="Northeast",location.rate=0.054625663753516206]:8.80759409419E-1,((18[&location="RJ",location.rate=0.054625663753516206]:2.681981143527E-1,6[&location="RJ",location.rate=0.054625663753516206]:2.051844157225E-1)[&location="RJ",location.rate=0.054625663753516206]:4.323165747466E-1,(10[&location="RJ",location.rate=0.054625663753516206]:3.996301720119E-1,15[&location="RJ",location.rate=0.054625663753516206]:4.379863363953E-1)[&location="RJ",location.rate=0.054625663753516206]:2.543091746216E-1)[&location="RJ",location.rate=0.054625663753516206]:7.788489587094E-2)[&location="RJ",location.rate=0.054625663753516206]:4.189129916142E-2)[&location="RJ",location.rate=0.054625663753516206]:9.045960775525E-1)[&location="RJ",location.rate=0.054625663753516206]:5.621810795633E-1)[&location="RJ",location.rate=0.054625663753516206]:2.048100317702E-1,97[&location="RJ",location.rate=0.054625663753516206]:3.298674434796E-1)[&location="RJ",location.rate=0.054625663753516206]:6.408510848352E-2)[&location="RJ",location.rate=0.054625663753516206]:5.020017937302E-2,(((99[&location="RJ",location.rate=0.054625663753516206]:3.955982187404E-1,96[&location="RJ",location.rate=0.054625663753516206]:3.600790930576E-1)[&location="RJ",location.rate=0.054625663753516206]:6.780033860942E-2,40[&location="RJ",location.rate=0.054625663753516206]:3.131253333063E-1)[&location="RJ",location.rate=0.054625663753516206]:1.552901207167E-1,39[&location="RJ",location.rate=0.054625663753516206]:4.68415454023E-1)[&location="RJ",location.rate=0.054625663753516206]:4.677552867928E-2)[&location="RJ",location.rate=0.054625663753516206]:3.64832431916E-2)[&location="RJ",location.rate=0.054625663753516206]:6.24541355156E-2,147[&location="RJ",location.rate=0.054625663753516206]:6.715054105898E-1)[&location="RJ",location.rate=0.054625663753516206]:6.673975452796E-2,38[&location="Northeast",location.rate=0.054625663753516206]:6.125621050084E-1)[&location="Northeast",location.rate=0.054625663753516206]:4.814496045912E-1)[&location="Northeast",location.rate=0.054625663753516206]:2.532304070966E-1,((((((37[&location="Northeast",location.rate=0.054625663753516206]:2.036417264667E-1,57[&location="Northeast",location.rate=0.054625663753516206]:1.681226007836E-1)[&location="Northeast",location.rate=0.054625663753516206]:1.360787269162E-1,((55[&location="Northeast",location.rate=0.054625663753516206]:1.648041632489E-1,56[&location="Northeast",location.rate=0.054625663753516206]:1.648041632489E-1)[&location="Northeast",location.rate=0.054625663753516206]:5.257431111702E-2,(54[&location="Northeast",location.rate=0.054625663753516206]:8.348681804352E-2,58[&location="Northeast",location.rate=0.054625663753516206]:1.408638672238E-1)[&location="Northeast",location.rate=0.054625663753516206]:1.038370115138E-1)[&location="Northeast",location.rate=0.054625663753516206]:7.58938915852E-2)[&location="Northeast",location.rate=0.054625663753516206]:1.567880354337E-1,59[&location="Northeast",location.rate=0.054625663753516206]:4.582571226964E-1)[&location="Northeast",location.rate=0.054625663753516206]:7.514625967138E-2,68[&location="North",location.rate=0.054625663753516206]:4.842230544988E-1)[&location="Northeast",location.rate=0.054625663753516206]:4.33171648029E-1,(((((137[&location="Northeast",location.rate=0.054625663753516206]:2.55373586024E-1,133[&location="Northeast",location.rate=0.054625663753516206]:2.14277695613E-1)[&location="Northeast",location.rate=0.054625663753516206]:7.88235418526E-3,134[&location="Northeast",location.rate=0.054625663753516206]:1.920230634971E-1)[&location="Northeast",location.rate=0.054625663753516206]:1.168527841618E0,((((80[&location="North",location.rate=0.054625663753516206]:1.806200029505E-1,81[&location="North",location.rate=0.054625663753516206]:1.806200029505E-1)[&location="North",location.rate=0.054625663753516206]:1.790799172647E-1,71[&location="North",location.rate=0.054625663753516206]:3.405218380234E-1)[&location="North",location.rate=0.054625663753516206]:1.699550268228E-1,((77[&location="North",location.rate=0.054625663753516206]:5.049835682558E-1,(((72[&location="North",location.rate=0.054625663753516206]:2.876928880981E-2,78[&location="North",location.rate=0.054625663753516206]:5.068709702913E-2)[&location="North",location.rate=0.054625663753516206]:5.373901490759E-2,79[&location="North",location.rate=0.054625663753516206]:1.044261119367E-1)[&location="North",location.rate=0.054625663753516206]:5.493977567003E-2,82[&location="North",location.rate=0.054625663753516206]:1.675850656888E-1)[&location="North",location.rate=0.054625663753516206]:3.100012422929E-1)[&location="North",location.rate=0.054625663753516206]:4.200678843663E-3,73[&location="North",location.rate=0.054625663753516206]:5.146636991541E-1)[&location="North",location.rate=0.054625663753516206]:6.430631637691E-2)[&location="North",location.rate=0.054625663753516206]:1.800254537372E-1,((74[&location="North",location.rate=0.054625663753516206]:2.99735319779E-1,(76[&location="North",location.rate=0.054625663753516206]:2.265049570848E-1,70[&location="North",location.rate=0.054625663753516206]:1.881487927014E-1)[&location="North",location.rate=0.054625663753516206]:7.323036269415E-2)[&location="North",location.rate=0.054625663753516206]:1.967506164859E-1,75[&location="North",location.rate=0.054625663753516206]:4.964859362649E-1)[&location="North",location.rate=0.054625663753516206]:2.625095330033E-1)[&location="North",location.rate=0.054625663753516206]:5.960759837915E-1)[&location="Northeast",location.rate=0.054625663753516206]:5.056977758728E-2,((52[&location="Northeast",location.rate=0.054625663753516206]:2.469201948689E-1,((29[&location="RJ",location.rate=0.054625663753516206]:3.216384872821E-1,(5[&location="RJ",location.rate=0.054625663753516206]:5.898038657714E-2,12[&location="RJ",location.rate=0.054625663753516206]:9.73365509606E-2)[&location="RJ",location.rate=0.054625663753516206]:1.17452621253E-1)[&location="RJ",location.rate=0.054625663753516206]:3.529723129782E-1,103[&location="RJ",location.rate=0.054625663753516206]:4.417340879315E-1)[&location="RJ",location.rate=0.054625663753516206]:1.469479841498E0)[&location="Northeast",location.rate=0.054625663753516206]:3.986906549989E-1,53[&location="Northeast",location.rate=0.054625663753516206]:6.374141285564E-1)[&location="Northeast",location.rate=0.054625663753516206]:2.176404347853E-2)[&location="Northeast",location.rate=0.054625663753516206]:3.422685845551E-1,125[&location="Northeast",location.rate=0.054625663753516206]:7.910642429288E-1)[&location="Northeast",location.rate=0.054625663753516206]:2.929971262657E-1)[&location="Northeast",location.rate=0.054625663753516206]:1.949135179753E-1,((67[&location="North",location.rate=0.054625663753516206]:3.426095605464E-1,(122[&location="Northeast",location.rate=0.054625663753516206]:1.011922491374E-1,(124[&location="Northeast",location.rate=0.054625663753516206]:7.25239014411E-2,123[&location="Northeast",location.rate=0.054625663753516206]:7.525614187822E-2)[&location="Northeast",location.rate=0.054625663753516206]:2.593610725917E-2)[&location="Northeast",location.rate=0.054625663753516206]:7.426898617497E-1)[&location="Northeast",location.rate=0.054625663753516206]:9.299108124031E-2,(((126[&location="Northeast",location.rate=0.054625663753516206]:1.025683631564E0,119[&location="Northeast",location.rate=0.054625663753516206]:1.811386154208E0)[&location="Northeast",location.rate=0.054625663753516206]:2.696452497991E-1,((135[&location="Northeast",location.rate=0.054625663753516206]:5.28920642935E-1,(138[&location="Northeast",location.rate=0.054625663753516206]:2.538552669425E-1,136[&location="Northeast",location.rate=0.054625663753516206]:1.223484176273E-1)[&location="Northeast",location.rate=0.054625663753516206]:4.750653759925E-1)[&location="Northeast",location.rate=0.054625663753516206]:2.122693823118E-1,120[&location="Northeast",location.rate=0.054625663753516206]:9.932448197672E-1)[&location="Northeast",location.rate=0.054625663753516206]:9.91896173281E-1)[&location="Northeast",location.rate=0.054625663753516206]:9.528663302089E-2,66[&location="North",location.rate=0.054625663753516206]:1.434413246993E-1)[&location="Northeast",location.rate=0.054625663753516206]:2.921593170875E-1)[&location="Northeast",location.rate=0.054625663753516206]:1.289869409441E-1)[&location="Northeast",location.rate=0.054625663753516206]:1.802890874499E-1)[&location="Northeast",location.rate=0.054625663753516206]:1.256294240469E-1)[&location="Northeast",location.rate=0.054625663753516206]:1.996972833558E-2,32[&location="Northeast",location.rate=0.054625663753516206]:5.544315714006E-3)[&location="Northeast",location.rate=0.054625663753516206]:6.595870974916E-2,33[&location="Northeast",location.rate=0.054625663753516206]:7.698247751788E-2)[&location="Northeast"];
tree STATE_2262000 [&joint=-67.23241935509678,lnP=-67.23241935509678] = [&R] ((33[&location="Northeast",location.rate=0.04494988729583499]:8.331955905636E-2,((((((((45[&location="Northeast",location.rate=0.04494988729583499]:7.064867758204E-1,(47[&location="Northeast",location.rate=0.04494988729583499]:8.302745616434E-2,44[&location="Northeast",location.rate=0.04494988729583499]:7.756297529009E-2)[&location="Northeast",location.rate=0.04494988729583499]:6.316560409675E-1)[&location="Northeast",location.rate=0.04494988729583499]:2.654324485267E-2,((51[&location="Northeast",location.rate=0.04494988729583499]:3.697722669796E-1,(49[&location="Northeast",location.rate=0.04494988729583499]:1.695495007424E-1,50[&location="Northeast",location.rate=0.04494988729583499]:1.695495007424E-1)[&location="Northeast",location.rate=0.04494988729583499]:1.947582853629E-1)[&location="Northeast",location.rate=0.04494988729583499]:3.290071147219E-1,((41[&location="Northeast",location.rate=0.04494988729583499]:3.6747756519E-1,(42[&location="Northeast",location.rate=0.04494988729583499]:3.202842941625E-1,48[&location="Northeast",location.rate=0.04494988729583499]:3.585356602827E-1)[&location="Northeast",location.rate=0.04494988729583499]:5.265775190178E-2)[&location="Northeast",location.rate=0.04494988729583499]:1.782859066914E-1,(43[&location="Northeast",location.rate=0.04494988729583499]:3.964893335528E-1,46[&location="Northeast",location.rate=0.04494988729583499]:3.964893335528E-1)[&location="Northeast",location.rate=0.04494988729583499]:2.039189470716E-1)[&location="Northeast",location.rate=0.04494988729583499]:1.256935054486E-1)[&location="Northeast",location.rate=0.04494988729583499]:1.51249559115E-2)[&location="Northeast",location.rate=0.04494988729583499]:3.275506245913E-1,((118[&location="Northeast",location.rate=0.04494988729583499]:6.966920961843E-1,(((132[&location="North",location.rate=0.04494988729583499]:2.117076369354E-1,129[&location="North",location.rate=0.04494988729583499]:2.08967910908E-1)[&location="North",location.rate=0.04494988729583499]:7.268118994728E-3,(130[&location="North",location.rate=0.04494988729583499]:1.121232419649E-1,131[&location="North",location.rate=0.04494988729583499]:1.148629679922E-1)[&location="North",location.rate=0.04494988729583499]:1.041127879379E-1)[&location="North",location.rate=0.04494988729583499]:3.235113274631E-1,69[&location="North",location.rate=0.04494988729583499]:6.876925628454E-1)[&location="North",location.rate=0.04494988729583499]:1.995843744854E-2)[&location="North",location.rate=0.04494988729583499]:6.156725996896E-1,128[&location="North",location.rate=0.04494988729583499]:1.172638668477E0)[&location="North",location.rate=0.04494988729583499]:6.613381890792E-1)[&location="Northeast",location.rate=0.04494988729583499]:2.428528018756E-2,(((62[&location="Centre-West",location.rate=0.04494988729583499]:2.934022606842E-1,(60[&location="Centre-West",location.rate=0.04494988729583499]:7.821144416114E-2,64[&location="Centre-West",location.rate=0.04494988729583499]:2.288963756678E-1)[&location="Centre-West",location.rate=0.04494988729583499]:2.340999460534E-2)[&location="Centre-West",location.rate=0.04494988729583499]:1.24452321743E-3,65[&location="Centre-West",location.rate=0.04494988729583499]:1.028659619839E-1)[&location="Centre-West",location.rate=0.04494988729583499]:6.222446349883E-1,(61[&location="Centre-West",location.rate=0.04494988729583499]:2.530762450598E-1,63[&location="Centre-West",location.rate=0.04494988729583499]:2.119803546488E-1)[&location="Centre-West",location.rate=0.04494988729583499]:6.638151738301E-1)[&location="Centre-West",location.rate=0.04494988729583499]:1.081096746251E0)[&location="Northeast",location.rate=0.04494988729583499]:1.699108980694E-1,((127[&location="Centre-West",location.rate=0.04494988729583499]:2.53701150546E0,(36[&location="Northeast",location.rate=0.04494988729583499]:1.557934460501E-2,121[&location="Northeast",location.rate=0.04494988729583499]:2.0950313994E0)[&location="Northeast",location.rate=0.04494988729583499]:8.842156498243E-4)[&location="Northeast",location.rate=0.04494988729583499]:5.315653063088E-2,35[&location="Northeast",location.rate=0.04494988729583499]:2.304474841996E-2)[&location="Northeast",location.rate=0.04494988729583499]:4.763611641051E-1)[&location="Northeast",location.rate=0.04494988729583499]:3.552041977824E-1,(38[&location="Northeast",location.rate=0.04494988729583499]:8.759065788323E-1,((146[&location="RJ",location.rate=0.04494988729583499]:7.518348845457E-1,((((((7[&location="RJ",location.rate=0.04494988729583499]:4.199296502179E-1,8[&location="RJ",location.rate=0.04494988729583499]:4.199296502179E-1)[&location="RJ",location.rate=0.04494988729583499]:1.477542234156E-1,26[&location="RJ",location.rate=0.04494988729583499]:6.74533188702E-1)[&location="RJ",location.rate=0.04494988729583499]:6.065222871242E-2,(31[&location="RJ",location.rate=0.04494988729583499]:7.266985140383E-1,(22[&location="RJ",location.rate=0.04494988729583499]:2.802483226332E-1,27[&location="RJ",location.rate=0.04494988729583499]:2.966866787975E-1)[&location="RJ",location.rate=0.04494988729583499]:3.916556708571E-1)[&location="RJ",location.rate=0.04494988729583499]:5.232251981452E-2)[&location="RJ",location.rate=0.04494988729583499]:1.982532114837E-1,2[&location="RJ",location.rate=0.04494988729583499]:7.498769850625E-1)[&location="RJ",location.rate=0.04494988729583499]:1.742221745278E0,((147[&location="RJ",location.rate=0.04494988729583499]:4.029723186694E-1,39[&location="RJ",location.rate=0.04494988729583499]:3.455952694891E-1)[&location="RJ",location.rate=0.04494988729583499]:2.215093998714E-2,(97[&location="RJ",location.rate=0.04494988729583499]:1.993473929011E-1,16[&location="RJ",location.rate=0.04494988729583499]:2.355878570385E0)[&location="RJ",location.rate=0.04494988729583499]:9.736056520893E-2)[&location="RJ",location.rate=0.04494988729583499]:1.676267180345E-1)[&location="RJ",location.rate=0.04494988729583499]:9.552671917765E-2,(94[&location="RJ",location.rate=0.04494988729583499]:6.569536758197E-1,((98[&location="RJ",location.rate=0.04494988729583499]:5.323717671534E-1,(95[&location="RJ",location.rate=0.04494988729583499]:4.669972066503E-1,100[&location="RJ",location.rate=0.04494988729583499]:3.822977530982E-1)[&location="RJ",location.rate=0.04494988729583499]:7.630352225185E-2)[&location="RJ",location.rate=0.04494988729583499]:7.112604749769E-2,(99[&location="RJ",location.rate=0.04494988729583499]:4.54346794945E-1,96[&location="RJ",location.rate=0.04494988729583499]:4.188276692622E-1)[&location="RJ",location.rate=0.04494988729583499]:1.710089432033E-1)[&location="RJ",location.rate=0.04494988729583499]:1.272263529719E-1)[&location="RJ",location.rate=0.04494988729583499]:2.859077961164E-2)[&location="RJ",location.rate=0.04494988729583499]:7.166586225162E-4)[&location="RJ",location.rate=0.04494988729583499]:8.304072681779E-3,((101[&location="RJ",location.rate=0.04494988729583499]:1.258840107559E0,(((18[&location="RJ",location.rate=0.04494988729583499]:8.43609318093E-1,((15[&location="RJ",location.rate=0.04494988729583499]:7.428782841068E-1,10[&location="RJ",location.rate=0.04494988729583499]:7.045221197233E-1)[&location="RJ",location.rate=0.04494988729583499]:5.757781715673E-2,6[&location="RJ",location.rate=0.04494988729583499]:7.456615807157E-1)[&location="RJ",location.rate=0.04494988729583499]:3.493403874716E-2)[&location="RJ",location.rate=0.04494988729583499]:4.269732469776E-2,(3[&location="RJ",location.rate=0.04494988729583499]:5.545413682665E-1,((88[&location="Northeast",location.rate=0.04494988729583499]:8.363943495059E-2,89[&location="Northeast",location.rate=0.04494988729583499]:9.73380650876E-2)[&location="Northeast",location.rate=0.04494988729583499]:1.235227553752E-1,(((((93[&location="Northeast",location.rate=0.04494988729583499]:5.805043249074E-2,84[&location="Northeast",location.rate=0.04494988729583499]:4.435180235373E-2)[&location="Northeast",location.rate=0.04494988729583499]:6.955482373893E-2,86[&location="Northeast",location.rate=0.04494988729583499]:1.139066260927E-1)[&location="Northeast",location.rate=0.04494988729583499]:8.057840369958E-3,(83[&location="Northeast",location.rate=0.04494988729583499]:9.502334724358E-2,85[&location="Northeast",location.rate=0.04494988729583499]:9.502334724358E-2)[&location="Northeast",location.rate=0.04494988729583499]:2.694111921904E-2)[&location="Northeast",location.rate=0.04494988729583499]:2.652136873387E-2,((91[&location="Northeast",location.rate=0.04494988729583499]:4.812039412371E-2,90[&location="Northeast",location.rate=0.04494988729583499]:4.812039412371E-2)[&location="Northeast",location.rate=0.04494988729583499]:4.014126482611E-2,92[&location="Northeast",location.rate=0.04494988729583499]:8.826165894982E-2)[&location="Northeast",location.rate=0.04494988729583499]:7.392280638368E-2)[&location="Northeast",location.rate=0.04494988729583499]:5.794610439484E-2,87[&location="Northeast",location.rate=0.04494988729583499]:2.064319395913E-1)[&location="Northeast",location.rate=0.04494988729583499]:7.30250734458E-4)[&location="Northeast",location.rate=0.04494988729583499]:8.871052053379E-1)[&location="RJ",location.rate=0.04494988729583499]:2.166967813736E-1)[&location="RJ",location.rate=0.04494988729583499]:7.027750185806E-1,(((142[&location="RJ",location.rate=0.04494988729583499]:8.861650557248E-1,((145[&location="RJ",location.rate=0.04494988729583499]:5.57481491062E-1,141[&location="RJ",location.rate=0.04494988729583499]:5.547417650344E-1)[&location="RJ",location.rate=0.04494988729583499]:2.429611889897E-2,144[&location="RJ",location.rate=0.04494988729583499]:5.76298157906E-1)[&location="RJ",location.rate=0.04494988729583499]:3.043874457639E-1)[&location="RJ",location.rate=0.04494988729583499]:5.776474921994E-1,((((148[&location="RJ",location.rate=0.04494988729583499]:2.604569111786E-1,143[&location="RJ",location.rate=0.04494988729583499]:2.577171851513E-1)[&location="RJ",location.rate=0.04494988729583499]:5.095897621324E-1,((116[&location="RJ",location.rate=0.04494988729583499]:1.028217744145E-1,111[&location="RJ",location.rate=0.04494988729583499]:1.795341031817E-1)[&location="RJ",location.rate=0.04494988729583499]:7.902019184967E-3,(139[&location="RJ",location.rate=0.04494988729583499]:2.918375117609E-1,(104[&location="RJ",location.rate=0.04494988729583499]:7.086971497935E-2,106[&location="RJ",location.rate=0.04494988729583499]:7.086971497935E-2)[&location="RJ",location.rate=0.04494988729583499]:2.918697486381E-2)[&location="RJ",location.rate=0.04494988729583499]:7.094107635912E-2)[&location="RJ",location.rate=0.04494988729583499]:6.209667153278E-1)[&location="RJ",location.rate=0.04494988729583499]:3.009304740477E-2,((((107[&location="RJ",location.rate=0.04494988729583499]:5.375848117678E-1,109[&location="RJ",location.rate=0.04494988729583499]:5.567628939595E-1)[&location="RJ",location.rate=0.04494988729583499]:1.397129592105E-2,(114[&location="RJ",location.rate=0.04494988729583499]:2.568117106039E-1,112[&location="RJ",location.rate=0.04494988729583499]:3.390034914257E-1)[&location="RJ",location.rate=0.04494988729583499]:2.344704244822E-1)[&location="RJ",location.rate=0.04494988729583499]:5.628064495159E-2,108[&location="RJ",location.rate=0.04494988729583499]:6.050970266131E-1)[&location="RJ",location.rate=0.04494988729583499]:1.730141654075E-1,(115[&location="RJ",location.rate=0.04494988729583499]:6.969960669079E-1,(19[&location="RJ",location.rate=0.04494988729583499]:6.732434572338E-1,13[&location="RJ",location.rate=0.04494988729583499]:6.348872928502E-1)[&location="RJ",location.rate=0.04494988729583499]:1.443005548796E-1)[&location="RJ",location.rate=0.04494988729583499]:2.358087853727E-2)[&location="RJ",location.rate=0.04494988729583499]:4.120661088686E-2)[&location="RJ",location.rate=0.04494988729583499]:1.861699120306E-1,((117[&location="RJ",location.rate=0.04494988729583499]:7.22132025436E-1,(((4[&location="RJ",location.rate=0.04494988729583499]:2.429102250451E-1,30[&location="RJ",location.rate=0.04494988729583499]:4.155129647711E-1)[&location="RJ",location.rate=0.04494988729583499]:2.975884905688E-1,9[&location="RJ",location.rate=0.04494988729583499]:5.898137841069E-1)[&location="RJ",location.rate=0.04494988729583499]:3.377050219327E-2,(17[&location="RJ",location.rate=0.04494988729583499]:6.206073156944E-1,14[&location="RJ",location.rate=0.04494988729583499]:5.822511513107E-1)[&location="RJ",location.rate=0.04494988729583499]:4.955231307162E-2)[&location="RJ",location.rate=0.04494988729583499]:8.758883502615E-2)[&location="RJ",location.rate=0.04494988729583499]:1.276937637259E-1,(113[&location="RJ",location.rate=0.04494988729583499]:7.974567364253E-1,(110[&location="RJ",location.rate=0.04494988729583499]:6.282429410716E-1,105[&location="RJ",location.rate=0.04494988729583499]:6.063251328526E-1)[&location="RJ",location.rate=0.04494988729583499]:1.63734343299E-1)[&location="RJ",location.rate=0.04494988729583499]:4.962932670899E-2)[&location="RJ",location.rate=0.04494988729583499]:1.830591860502E-1)[&location="RJ",location.rate=0.04494988729583499]:2.610645590134E-1)[&location="RJ",location.rate=0.04494988729583499]:3.836138611218E-2,((102[&location="RJ",location.rate=0.04494988729583499]:4.733638969572E-2,(24[&location="RJ",location.rate=0.04494988729583499]:8.571511659713E-1,(1[&location="RJ",location.rate=0.04494988729583499]:2.293058032574E-2,(21[&location="RJ",location.rate=0.04494988729583499]:6.949095935873E-1,28[&location="RJ",location.rate=0.04494988729583499]:7.195671278337E-1)[&location="RJ",location.rate=0.04494988729583499]:8.966482235496E-2)[&location="RJ",location.rate=0.04494988729583499]:5.339866783736E-2)[&location="RJ",location.rate=0.04494988729583499]:3.518290593408E-1)[&location="RJ",location.rate=0.04494988729583499]:7.471474116591E-2,((23[&location="RJ",location.rate=0.04494988729583499]:6.741867287286E-1,(25[&location="RJ",location.rate=0.04494988729583499]:3.214387336229E-1,20[&location="RJ",location.rate=0.04494988729583499]:3.022606514312E-1)[&location="RJ",location.rate=0.04494988729583499]:3.637068992153E-1)[&location="RJ",location.rate=0.04494988729583499]:3.95527250797E-2,(140[&location="RJ",location.rate=0.04494988729583499]:4.232820627688E-1,11[&location="RJ",location.rate=0.04494988729583499]:4.424601449606E-1)[&location="RJ",location.rate=0.04494988729583499]:1.863478019985E-1)[&location="RJ",location.rate=0.04494988729583499]:5.5899660856E-1)[&location="RJ",location.rate=0.04494988729583499]:1.33547460709E-1)[&location="RJ",location.rate=0.04494988729583499]:2.211543026775E-1)[&location="RJ",location.rate=0.04494988729583499]:7.875666653655E-1)[&location="RJ",location.rate=0.04494988729583499]:3.28304235352E-1,40[&location="RJ",location.rate=0.04494988729583499]:6.139801839168E-1)[&location="RJ",location.rate=0.04494988729583499]:2.594019407576E-2)[&location="RJ",location.rate=0.04494988729583499]:3.042922117687E-1)[&location="Northeast",location.rate=0.04494988729583499]:5.810689779907E-1)[&location="Northeast",location.rate=0.04494988729583499]:9.631028296095E-2,32[&location="Northeast",location.rate=0.04494988729583499]:6.598888641927E-2)[&location="Northeast",location.rate=0.04494988729583499]:7.384010062548E-3,34[&location="Northeast",location.rate=0.04494988729583499]:9.52907047009E-2)[&location="Northeast",location.rate=0.04494988729583499]:4.467210519831E-3)[&location="Northeast",location.rate=0.04494988729583499]:5.079183408502E-2,((((((53[&location="Northeast",location.rate=0.04494988729583499]:4.468995650466E-1,((103[&location="RJ",location.rate=0.04494988729583499]:6.970727660188E-1,(29[&location="RJ",location.rate=0.04494988729583499]:5.286258126989E-1,(5[&location="RJ",location.rate=0.04494988729583499]:2.1233211324E-1,12[&location="RJ",location.rate=0.04494988729583499]:2.506882776235E-1)[&location="RJ",location.rate=0.04494988729583499]:1.710882200068E-1)[&location="RJ",location.rate=0.04494988729583499]:4.013236656487E-1)[&location="RJ",location.rate=0.04494988729583499]:1.169419170848E0,52[&location="Northeast",location.rate=0.04494988729583499]:2.021982023061E-1)[&location="Northeast",location.rate=0.04494988729583499]:2.528980840518E-1)[&location="Northeast",location.rate=0.04494988729583499]:8.300331691784E-2,(((71[&location="North",location.rate=0.04494988729583499]:6.245995019235E-1,(79[&location="North",location.rate=0.04494988729583499]:2.223548047409E-1,(82[&location="North",location.rate=0.04494988729583499]:1.829603828521E-1,(72[&location="North",location.rate=0.04494988729583499]:3.802690818659E-2,78[&location="North",location.rate=0.04494988729583499]:5.99447164059E-2)[&location="North",location.rate=0.04494988729583499]:1.147964883641E-1)[&location="North",location.rate=0.04494988729583499]:4.761359997088E-2)[&location="North",location.rate=0.04494988729583499]:4.296419574566E-1)[&location="North",location.rate=0.04494988729583499]:2.599088670981E-3,((80[&location="North",location.rate=0.04494988729583499]:2.729426664167E-2,81[&location="North",location.rate=0.04494988729583499]:2.729426664167E-2)[&location="North",location.rate=0.04494988729583499]:5.769785177838E-1,(73[&location="North",location.rate=0.04494988729583499]:3.561957896719E-1,77[&location="North",location.rate=0.04494988729583499]:3.507163376172E-1)[&location="North",location.rate=0.04494988729583499]:2.973920632467E-1)[&location="North",location.rate=0.04494988729583499]:4.210388836065E-2)[&location="North",location.rate=0.04494988729583499]:5.56786682251E-2,(((74[&location="North",location.rate=0.04494988729583499]:5.024698992732E-1,76[&location="North",location.rate=0.04494988729583499]:5.024698992732E-1)[&location="North",location.rate=0.04494988729583499]:3.088873851358E-2,70[&location="North",location.rate=0.04494988729583499]:4.950024734033E-1)[&location="North",location.rate=0.04494988729583499]:1.06519994184E-1,75[&location="North",location.rate=0.04494988729583499]:6.398786319707E-1)[&location="North",location.rate=0.04494988729583499]:1.114917775337E-1)[&location="North",location.rate=0.04494988729583499]:5.249955310721E-1)[&location="Northeast",location.rate=0.04494988729583499]:1.874964901423E-2,(134[&location="Northeast",location.rate=0.04494988729583499]:5.445759326141E-1,(133[&location="Northeast",location.rate=0.04494988729583499]:5.108682222152E-1,137[&location="Northeast",location.rate=0.04494988729583499]:5.519641126263E-1)[&location="Northeast",location.rate=0.04494988729583499]:6.384469670004E-2)[&location="Northeast",location.rate=0.04494988729583499]:7.560191090316E-1)[&location="Northeast",location.rate=0.04494988729583499]:3.109184453551E-1,125[&location="Northeast",location.rate=0.04494988729583499]:6.491884626725E-1)[&location="Northeast",location.rate=0.04494988729583499]:4.274354721454E-1,((((58[&location="Northeast",location.rate=0.04494988729583499]:2.866663298722E-1,(54[&location="Northeast",location.rate=0.04494988729583499]:2.20049063285E-1,57[&location="Northeast",location.rate=0.04494988729583499]:2.610326698423E-1)[&location="Northeast",location.rate=0.04494988729583499]:9.240217406894E-3)[&location="Northeast",location.rate=0.04494988729583499]:3.954452349895E-2,(56[&location="Northeast",location.rate=0.04494988729583499]:1.994668386856E-1,(55[&location="Northeast",location.rate=0.04494988729583499]:1.690246703824E-1,37[&location="Northeast",location.rate=0.04494988729583499]:2.154727578143E-1)[&location="Northeast",location.rate=0.04494988729583499]:3.044216830321E-2)[&location="Northeast",location.rate=0.04494988729583499]:9.94216103138E-2)[&location="Northeast",location.rate=0.04494988729583499]:2.919243870475E-2,59[&location="Northeast",location.rate=0.04494988729583499]:3.362776090158E-1)[&location="Northeast",location.rate=0.04494988729583499]:2.407574279109E-1,68[&location="North",location.rate=0.04494988729583499]:5.278547090578E-1)[&location="Northeast",location.rate=0.04494988729583499]:3.821025590934E-1)[&location="Northeast",location.rate=0.04494988729583499]:5.935511659965E-1,(((((135[&location="Northeast",location.rate=0.04494988729583499]:7.006973060848E-1,(138[&location="Northeast",location.rate=0.04494988729583499]:1.961376587503E-1,136[&location="Northeast",location.rate=0.04494988729583499]:6.463080943509E-2)[&location="Northeast",location.rate=0.04494988729583499]:7.045596473346E-1)[&location="Northeast",location.rate=0.04494988729583499]:2.140844141821E-1,(119[&location="Northeast",location.rate=0.04494988729583499]:1.044250593045E0,120[&location="Northeast",location.rate=0.04494988729583499]:9.483601820864E-1)[&location="Northeast",location.rate=0.04494988729583499]:2.18476332701E-1)[&location="Northeast",location.rate=0.04494988729583499]:7.842652780176E-1,126[&location="Northeast",location.rate=0.04494988729583499]:1.26128968112E0)[&location="Northeast",location.rate=0.04494988729583499]:2.81377401522E-1,66[&location="North",location.rate=0.04494988729583499]:2.954928929573E-1)[&location="Northeast",location.rate=0.04494988729583499]:4.963625321216E-2,(67[&location="North",location.rate=0.04494988729583499]:9.790379472797E-2,((124[&location="Northeast",location.rate=0.04494988729583499]:9.34176110329E-2,123[&location="Northeast",location.rate=0.04494988729583499]:9.614985147002E-2)[&location="Northeast",location.rate=0.04494988729583499]:2.694147242003E-2,122[&location="Northeast",location.rate=0.04494988729583499]:1.230913238901E-1)[&location="Northeast",location.rate=0.04494988729583499]:4.760850211786E-1)[&location="Northeast",location.rate=0.04494988729583499]:2.472253514415E-1)[&location="Northeast",location.rate=0.04494988729583499]:6.10658650206E-1)[&location="Northeast",location.rate=0.04494988729583499]:5.777565156036E-2)[&location="Northeast"];
tree STATE_2264000 [&joint=-61.50916464662186,lnP=-61.50916464662186] = [&R] ((33[&location="Northeast",location.rate=0.05242775162952631]:1.388797499907E-3,((((67[&location="North",location.rate=0.05242775162952631]:3.096949364331E-1,((123[&location="Northeast",location.rate=0.05242775162952631]:3.202240327667E-1,122[&location="Northeast",location.rate=0.05242775162952631]:3.202240327667E-1)[&location="Northeast",location.rate=0.05242775162952631]:1.379463356161E-2,124[&location="Northeast",location.rate=0.05242775162952631]:3.312864258912E-1)[&location="Northeast",location.rate=0.05242775162952631]:4.769488204454E-1)[&location="Northeast",location.rate=0.05242775162952631]:1.343745577255E-1,(66[&location="North",location.rate=0.05242775162952631]:3.908853941285E-1,((119[&location="Northeast",location.rate=0.05242775162952631]:1.751624560128E0,126[&location="Northeast",location.rate=0.05242775162952631]:9.659220374841E-1)[&location="Northeast",location.rate=0.05242775162952631]:4.059912805356E-3,(120[&location="Northeast",location.rate=0.05242775162952631]:1.112860143912E0,((138[&location="Northeast",location.rate=0.05242775162952631]:2.571336269027E-1,136[&location="Northeast",location.rate=0.05242775162952631]:1.256267775875E-1)[&location="Northeast",location.rate=0.05242775162952631]:2.93272415892E-1,135[&location="Northeast",location.rate=0.05242775162952631]:3.504060427947E-1)[&location="Northeast",location.rate=0.05242775162952631]:5.103993065968E-1)[&location="Northeast",location.rate=0.05242775162952631]:5.469339180623E-1)[&location="Northeast",location.rate=0.05242775162952631]:6.680776335241E-1)[&location="Northeast",location.rate=0.05242775162952631]:5.31841000301E-2)[&location="Northeast",location.rate=0.05242775162952631]:3.348094141072E-1,(((38[&location="Northeast",location.rate=0.05242775162952631]:7.529961183307E-1,(((101[&location="RJ",location.rate=0.05242775162952631]:7.524070609568E-1,((((((116[&location="RJ",location.rate=0.05242775162952631]:5.996286199008E-1,((148[&location="RJ",location.rate=0.05242775162952631]:2.787835677713E-1,143[&location="RJ",location.rate=0.05242775162952631]:2.760438417439E-1)[&location="RJ",location.rate=0.05242775162952631]:3.25755368499E-1,(111[&location="RJ",location.rate=0.05242775162952631]:3.428053598368E-1,(139[&location="RJ",location.rate=0.05242775162952631]:4.542787645723E-1,106[&location="RJ",location.rate=0.05242775162952631]:2.624979426546E-1)[&location="RJ",location.rate=0.05242775162952631]:6.386906101788E-2)[&location="RJ",location.rate=0.05242775162952631]:3.00089740817E-1)[&location="RJ",location.rate=0.05242775162952631]:3.344584801415E-2)[&location="RJ",location.rate=0.05242775162952631]:1.923550626877E-1,((((107[&location="RJ",location.rate=0.05242775162952631]:2.676926755848E-1,108[&location="RJ",location.rate=0.05242775162952631]:2.649529495574E-1)[&location="RJ",location.rate=0.05242775162952631]:9.588842301361E-3,(104[&location="RJ",location.rate=0.05242775162952631]:2.662668757861E-1,114[&location="RJ",location.rate=0.05242775162952631]:2.059929031833E-1)[&location="RJ",location.rate=0.05242775162952631]:1.10146421E-2)[&location="RJ",location.rate=0.05242775162952631]:4.658255428683E-2,109[&location="RJ",location.rate=0.05242775162952631]:3.430421543647E-1)[&location="RJ",location.rate=0.05242775162952631]:3.477948777124E-1,((19[&location="RJ",location.rate=0.05242775162952631]:4.261162083896E-1,13[&location="RJ",location.rate=0.05242775162952631]:3.877600440059E-1)[&location="RJ",location.rate=0.05242775162952631]:1.803344269873E-1,115[&location="RJ",location.rate=0.05242775162952631]:4.859026901713E-1)[&location="RJ",location.rate=0.05242775162952631]:1.254822871113E-1)[&location="RJ",location.rate=0.05242775162952631]:1.805987053059E-1)[&location="RJ",location.rate=0.05242775162952631]:1.394375873569E-1,(((((30[&location="RJ",location.rate=0.05242775162952631]:2.083877124669E-1,4[&location="RJ",location.rate=0.05242775162952631]:3.578497274086E-2)[&location="RJ",location.rate=0.05242775162952631]:2.896275281868E-1,112[&location="RJ",location.rate=0.05242775162952631]:3.829467475028E-1)[&location="RJ",location.rate=0.05242775162952631]:6.985218079053E-2,(9[&location="RJ",location.rate=0.05242775162952631]:4.187146460356E-1,113[&location="RJ",location.rate=0.05242775162952631]:4.269338241177E-1)[&location="RJ",location.rate=0.05242775162952631]:2.586510417562E-2)[&location="RJ",location.rate=0.05242775162952631]:1.399855453255E-1,((17[&location="RJ",location.rate=0.05242775162952631]:3.464179560478E-1,14[&location="RJ",location.rate=0.05242775162952631]:3.080617916642E-1)[&location="RJ",location.rate=0.05242775162952631]:2.746653881365E-1,(110[&location="RJ",location.rate=0.05242775162952631]:3.386085784433E-1,105[&location="RJ",location.rate=0.05242775162952631]:3.166907702242E-1)[&location="RJ",location.rate=0.05242775162952631]:2.386391493027E-1)[&location="RJ",location.rate=0.05242775162952631]:1.00572938182E-2)[&location="RJ",location.rate=0.05242775162952631]:7.61004101461E-2,117[&location="RJ",location.rate=0.05242775162952631]:6.716246097925E-1)[&location="RJ",location.rate=0.05242775162952631]:3.447281670024E-1)[&location="RJ",location.rate=0.05242775162952631]:7.329240535042E-2,((144[&location="RJ",location.rate=0.05242775162952631]:1.203812510066E-1,(141[&location="RJ",location.rate=0.05242775162952631]:2.449098163653E-2,145[&location="RJ",location.rate=0.05242775162952631]:2.723070766411E-2)[&location="RJ",location.rate=0.05242775162952631]:9.862999539747E-2)[&location="RJ",location.rate=0.05242775162952631]:1.296258165147E-1,142[&location="RJ",location.rate=0.05242775162952631]:2.554865195763E-1)[&location="RJ",location.rate=0.05242775162952631]:1.004021676268E0)[&location="RJ",location.rate=0.05242775162952631]:8.320602624443E-2,(102[&location="RJ",location.rate=0.05242775162952631]:2.912693859845E-2,((((21[&location="RJ",location.rate=0.05242775162952631]:5.963675967106E-1,28[&location="RJ",location.rate=0.05242775162952631]:6.21025130957E-1)[&location="RJ",location.rate=0.05242775162952631]:1.434035929663E-1,24[&location="RJ",location.rate=0.05242775162952631]:7.589492718686E-1)[&location="RJ",location.rate=0.05242775162952631]:3.493976791528E-2,1[&location="RJ",location.rate=0.05242775162952631]:1.306712197562E-2)[&location="RJ",location.rate=0.05242775162952631]:3.432441009777E-1,(((20[&location="RJ",location.rate=0.05242775162952631]:4.262617946262E-1,25[&location="RJ",location.rate=0.05242775162952631]:4.454398768179E-1)[&location="RJ",location.rate=0.05242775162952631]:2.978841103029E-1,(11[&location="RJ",location.rate=0.05242775162952631]:3.979442038597E-1,140[&location="RJ",location.rate=0.05242775162952631]:3.787661216679E-1)[&location="RJ",location.rate=0.05242775162952631]:2.494893723023E-1)[&location="RJ",location.rate=0.05242775162952631]:1.590138544283E-2,23[&location="RJ",location.rate=0.05242775162952631]:7.48266468454E-1)[&location="RJ",location.rate=0.05242775162952631]:3.779077681979E-1)[&location="RJ",location.rate=0.05242775162952631]:5.363763345331E-2)[&location="RJ",location.rate=0.05242775162952631]:6.701194102415E-2)[&location="RJ",location.rate=0.05242775162952631]:1.622461360411E-1,(((((89[&location="Northeast",location.rate=0.05242775162952631]:1.660885406E-1,88[&location="Northeast",location.rate=0.05242775162952631]:1.52389910463E-1)[&location="Northeast",location.rate=0.05242775162952631]:1.354849924029E-1,87[&location="Northeast",location.rate=0.05242775162952631]:2.878749028659E-1)[&location="Northeast",location.rate=0.05242775162952631]:8.251127861125E-2,((92[&location="Northeast",location.rate=0.05242775162952631]:9.689938757136E-2,(90[&location="Northeast",location.rate=0.05242775162952631]:7.121742219258E-2,91[&location="Northeast",location.rate=0.05242775162952631]:7.121742219258E-2)[&location="Northeast",location.rate=0.05242775162952631]:2.568196537878E-2)[&location="Northeast",location.rate=0.05242775162952631]:1.027031621511E-1,((86[&location="Northeast",location.rate=0.05242775162952631]:1.554861306342E-1,85[&location="Northeast",location.rate=0.05242775162952631]:1.554861306342E-1)[&location="Northeast",location.rate=0.05242775162952631]:1.03406378597E-3,(83[&location="Northeast",location.rate=0.05242775162952631]:1.079830707379E-1,(84[&location="Northeast",location.rate=0.05242775162952631]:3.814052976988E-2,93[&location="Northeast",location.rate=0.05242775162952631]:5.18391599069E-2)[&location="Northeast",location.rate=0.05242775162952631]:6.984254096802E-2)[&location="Northeast",location.rate=0.05242775162952631]:4.853712368231E-2)[&location="Northeast",location.rate=0.05242775162952631]:2.938372516521E-2)[&location="Northeast",location.rate=0.05242775162952631]:1.844822618917E-1)[&location="Northeast",location.rate=0.05242775162952631]:7.248027181869E-1,(3[&location="RJ",location.rate=0.05242775162952631]:2.876148217447E-1,18[&location="RJ",location.rate=0.05242775162952631]:4.026833148953E-1)[&location="RJ",location.rate=0.05242775162952631]:2.678480505223E-1)[&location="RJ",location.rate=0.05242775162952631]:2.221811558216E-1,((10[&location="RJ",location.rate=0.05242775162952631]:4.25379161441E-1,15[&location="RJ",location.rate=0.05242775162952631]:4.637353258245E-1)[&location="RJ",location.rate=0.05242775162952631]:2.484864443196E-1,6[&location="RJ",location.rate=0.05242775162952631]:6.574272495962E-1)[&location="RJ",location.rate=0.05242775162952631]:1.722715730128E-1)[&location="RJ",location.rate=0.05242775162952631]:4.780012615478E-1)[&location="RJ",location.rate=0.05242775162952631]:4.99501497348E-1)[&location="RJ",location.rate=0.05242775162952631]:5.036717551304E-1,(16[&location="RJ",location.rate=0.05242775162952631]:1.961750880035E0,(2[&location="RJ",location.rate=0.05242775162952631]:8.842687381975E-1,((26[&location="RJ",location.rate=0.05242775162952631]:4.208261062209E-1,(7[&location="RJ",location.rate=0.05242775162952631]:7.647125408935E-2,8[&location="RJ",location.rate=0.05242775162952631]:7.647125408935E-2)[&location="RJ",location.rate=0.05242775162952631]:2.37505537063E-1)[&location="RJ",location.rate=0.05242775162952631]:3.039303962506E-1,((22[&location="RJ",location.rate=0.05242775162952631]:3.90156092878E-1,27[&location="RJ",location.rate=0.05242775162952631]:4.065944490424E-1)[&location="RJ",location.rate=0.05242775162952631]:2.662677651051E-1,31[&location="RJ",location.rate=0.05242775162952631]:7.112183785312E-1)[&location="RJ",location.rate=0.05242775162952631]:5.737374037878E-2)[&location="RJ",location.rate=0.05242775162952631]:3.430738795616E-1)[&location="RJ",location.rate=0.05242775162952631]:9.487150185493E-1)[&location="RJ",location.rate=0.05242775162952631]:4.066567031761E-1)[&location="RJ",location.rate=0.05242775162952631]:2.211494560881E-1,((40[&location="RJ",location.rate=0.05242775162952631]:4.523330696742E-1,(97[&location="RJ",location.rate=0.05242775162952631]:3.613939456782E-1,((39[&location="RJ",location.rate=0.05242775162952631]:3.934017199576E-1,147[&location="RJ",location.rate=0.05242775162952631]:4.50778769138E-1)[&location="RJ",location.rate=0.05242775162952631]:3.350931040153E-2,146[&location="RJ",location.rate=0.05242775162952631]:5.471296095941E-1)[&location="RJ",location.rate=0.05242775162952631]:5.521166685193E-3)[&location="RJ",location.rate=0.05242775162952631]:1.990087262984E-2)[&location="RJ",location.rate=0.05242775162952631]:4.338285007439E-2,(98[&location="RJ",location.rate=0.05242775162952631]:5.458987762045E-1,((99[&location="RJ",location.rate=0.05242775162952631]:2.756563671598E-1,96[&location="RJ",location.rate=0.05242775162952631]:2.401372414769E-1)[&location="RJ",location.rate=0.05242775162952631]:2.451811249347E-1,((100[&location="RJ",location.rate=0.05242775162952631]:1.632813231537E-1,94[&location="RJ",location.rate=0.05242775162952631]:1.632813231537E-1)[&location="RJ",location.rate=0.05242775162952631]:5.734714568239E-2,95[&location="RJ",location.rate=0.05242775162952631]:3.053279223882E-1)[&location="RJ",location.rate=0.05242775162952631]:2.045806079578E-1)[&location="RJ",location.rate=0.05242775162952631]:4.691920760721E-2)[&location="RJ",location.rate=0.05242775162952631]:7.82324440904E-2)[&location="RJ",location.rate=0.05242775162952631]:8.34819343293E-3)[&location="RJ",location.rate=0.05242775162952631]:3.172380160783E-1)[&location="Northeast",location.rate=0.05242775162952631]:4.072340097211E-1,(((36[&location="Northeast",location.rate=0.05242775162952631]:2.410874500355E-1,(121[&location="Northeast",location.rate=0.05242775162952631]:2.135618104801E0,127[&location="Centre-West",location.rate=0.05242775162952631]:2.576713995212E0)[&location="Northeast",location.rate=0.05242775162952631]:1.849214000293E-1)[&location="Northeast",location.rate=0.05242775162952631]:1.243628108865E-1,35[&location="Northeast",location.rate=0.05242775162952631]:3.188749184563E-1)[&location="Northeast",location.rate=0.05242775162952631]:1.77983730605E-2,(((((((130[&location="North",location.rate=0.05242775162952631]:7.701997281264E-2,(132[&location="North",location.rate=0.05242775162952631]:7.93354013297E-2,129[&location="North",location.rate=0.05242775162952631]:7.659567530234E-2)[&location="North",location.rate=0.05242775162952631]:4.242975103055E-4)[&location="North",location.rate=0.05242775162952631]:1.261594314832E-1,131[&location="North",location.rate=0.05242775162952631]:2.059191303232E-1)[&location="North",location.rate=0.05242775162952631]:4.367287733752E-1,69[&location="North",location.rate=0.05242775162952631]:7.878533831507E-1)[&location="North",location.rate=0.05242775162952631]:1.006972676572E-1,118[&location="Northeast",location.rate=0.05242775162952631]:8.775917466983E-1)[&location="North",location.rate=0.05242775162952631]:5.661575634407E-1,128[&location="North",location.rate=0.05242775162952631]:1.304023282742E0)[&location="North",location.rate=0.05242775162952631]:2.046891676031E-1,((65[&location="Centre-West",location.rate=0.05242775162952631]:3.657484795275E-1,(60[&location="Centre-West",location.rate=0.05242775162952631]:1.48450300932E-1,(64[&location="Centre-West",location.rate=0.05242775162952631]:1.168160941592E-1,62[&location="Centre-West",location.rate=0.05242775162952631]:1.579119845702E-1)[&location="Centre-West",location.rate=0.05242775162952631]:1.823191382795E-1)[&location="Centre-West",location.rate=0.05242775162952631]:2.172981785955E-1)[&location="Centre-West",location.rate=0.05242775162952631]:2.000195142993E-1,(61[&location="Centre-West",location.rate=0.05242775162952631]:9.909150602118E-2,63[&location="Centre-West",location.rate=0.05242775162952631]:5.799561561014E-2)[&location="Centre-West",location.rate=0.05242775162952631]:6.584573097234E-1)[&location="Centre-West",location.rate=0.05242775162952631]:8.908896619976E-1)[&location="North",location.rate=0.05242775162952631]:2.442023580601E-1,((((50[&location="Northeast",location.rate=0.05242775162952631]:4.125972536046E-1,49[&location="Northeast",location.rate=0.05242775162952631]:4.125972536046E-1)[&location="Northeast",location.rate=0.05242775162952631]:1.331302444613E-1,((47[&location="Northeast",location.rate=0.05242775162952631]:4.379462704773E-1,44[&location="Northeast",location.rate=0.05242775162952631]:4.324817896031E-1)[&location="Northeast",location.rate=0.05242775162952631]:4.642967066446E-2,51[&location="Northeast",location.rate=0.05242775162952631]:4.570535367703E-1)[&location="Northeast",location.rate=0.05242775162952631]:9.413844216977E-2)[&location="Northeast",location.rate=0.05242775162952631]:8.458711625378E-2,(((48[&location="Northeast",location.rate=0.05242775162952631]:1.370009921617E-1,42[&location="Northeast",location.rate=0.05242775162952631]:9.874962604149E-2)[&location="Northeast",location.rate=0.05242775162952631]:1.140803123729E-1,41[&location="Northeast",location.rate=0.05242775162952631]:2.073654575401E-1)[&location="Northeast",location.rate=0.05242775162952631]:1.30065344732E-1,(43[&location="Northeast",location.rate=0.05242775162952631]:3.827768750218E-1,46[&location="Northeast",location.rate=0.05242775162952631]:3.827768750218E-1)[&location="Northeast",location.rate=0.05242775162952631]:9.298735993302E-3)[&location="Northeast",location.rate=0.05242775162952631]:2.710258885502E-1)[&location="Northeast",location.rate=0.05242775162952631]:4.056317113999E-2,45[&location="Northeast",location.rate=0.05242775162952631]:6.95467949394E-1)[&location="Northeast",location.rate=0.05242775162952631]:2.840506467197E-1)[&location="Northeast",location.rate=0.05242775162952631]:1.125256063995E-1)[&location="Northeast",location.rate=0.05242775162952631]:2.211913900195E-1)[&location="Northeast",location.rate=0.05242775162952631]:1.8492550483E-1,(((59[&location="Northeast",location.rate=0.05242775162952631]:3.771175416704E-1,((58[&location="Northeast",location.rate=0.05242775162952631]:2.63675538498E-1,(54[&location="Northeast",location.rate=0.05242775162952631]:5.972381894298E-2,37[&location="Northeast",location.rate=0.05242775162952631]:1.362265511834E-1)[&location="Northeast",location.rate=0.05242775162952631]:1.465746703747E-1)[&location="Northeast",location.rate=0.05242775162952631]:5.770639478332E-2,((56[&location="Northeast",location.rate=0.05242775162952631]:2.667342716602E-1,55[&location="Northeast",location.rate=0.05242775162952631]:2.667342716602E-1)[&location="Northeast",location.rate=0.05242775162952631]:1.493092798514E-2,57[&location="Northeast",location.rate=0.05242775162952631]:2.925941613941E-1)[&location="Northeast",location.rate=0.05242775162952631]:1.23943292642E-2)[&location="Northeast",location.rate=0.05242775162952631]:7.486129144923E-2)[&location="Northeast",location.rate=0.05242775162952631]:8.355897858222E-2,68[&location="North",location.rate=0.05242775162952631]:4.114961923837E-1)[&location="Northeast",location.rate=0.05242775162952631]:4.820256551753E-1,(((53[&location="Northeast",location.rate=0.05242775162952631]:5.421433284797E-1,(52[&location="Northeast",location.rate=0.05242775162952631]:5.323250689069E-1,(103[&location="RJ",location.rate=0.05242775162952631]:5.542805017098E-1,((12[&location="RJ",location.rate=0.05242775162952631]:9.072582519463E-2,5[&location="RJ",location.rate=0.05242775162952631]:5.236966081118E-2)[&location="RJ",location.rate=0.05242775162952631]:2.649812713773E-1,29[&location="RJ",location.rate=0.05242775162952631]:4.625564116405E-1)[&location="RJ",location.rate=0.05242775162952631]:3.246008023981E-1)[&location="RJ",location.rate=0.05242775162952631]:1.642338301758E0)[&location="Northeast",location.rate=0.05242775162952631]:1.801498088417E-2)[&location="Northeast",location.rate=0.05242775162952631]:1.387753331514E-1,(((137[&location="Northeast",location.rate=0.05242775162952631]:1.616558378397E-1,134[&location="Northeast",location.rate=0.05242775162952631]:9.042296112752E-2)[&location="Northeast",location.rate=0.05242775162952631]:4.910653266526E-1,133[&location="Northeast",location.rate=0.05242775162952631]:6.116252740813E-1)[&location="Northeast",location.rate=0.05242775162952631]:8.012422311105E-1,((((74[&location="North",location.rate=0.05242775162952631]:3.412883493389E-1,76[&location="North",location.rate=0.05242775162952631]:3.412883493389E-1)[&location="North",location.rate=0.05242775162952631]:1.384442168315E-1,70[&location="North",location.rate=0.05242775162952631]:4.41376401787E-1)[&location="North",location.rate=0.05242775162952631]:3.87310728238E-2,75[&location="North",location.rate=0.05242775162952631]:5.184636389943E-1)[&location="North",location.rate=0.05242775162952631]:2.572633834866E-1,((77[&location="North",location.rate=0.05242775162952631]:4.988144849352E-1,(71[&location="North",location.rate=0.05242775162952631]:1.956371776543E-1,73[&location="North",location.rate=0.05242775162952631]:2.641303283391E-1)[&location="North",location.rate=0.05242775162952631]:2.401636086508E-1)[&location="North",location.rate=0.05242775162952631]:5.87112244438E-2,(((79[&location="North",location.rate=0.05242775162952631]:8.963682250879E-2,(72[&location="North",location.rate=0.05242775162952631]:2.493063932733E-2,78[&location="North",location.rate=0.05242775162952631]:4.684844754665E-2)[&location="North",location.rate=0.05242775162952631]:4.278837496214E-2)[&location="North",location.rate=0.05242775162952631]:1.939127144427E-1,82[&location="North",location.rate=0.05242775162952631]:2.917687150336E-1)[&location="North",location.rate=0.05242775162952631]:2.371788949762E-1,(80[&location="North",location.rate=0.05242775162952631]:3.493216960309E-2,81[&location="North",location.rate=0.05242775162952631]:3.493216960309E-2)[&location="North",location.rate=0.05242775162952631]:4.775770842423E-1)[&location="North",location.rate=0.05242775162952631]:1.180839095278E-3)[&location="North",location.rate=0.05242775162952631]:2.127218610471E-1)[&location="North",location.rate=0.05242775162952631]:6.015240443549E-1)[&location="Northeast",location.rate=0.05242775162952631]:5.013065340753E-2)[&location="Northeast",location.rate=0.05242775162952631]:1.662364185753E-1,125[&location="Northeast",location.rate=0.05242775162952631]:6.367725665453E-1)[&location="Northeast",location.rate=0.05242775162952631]:4.234159476804E-1)[&location="Northeast",location.rate=0.05242775162952631]:3.969889765797E-1)[&location="Northeast",location.rate=0.05242775162952631]:3.608872189945E-2)[&location="Northeast",location.rate=0.05242775162952631]:8.679282564956E-2,34[&location="Northeast",location.rate=0.05242775162952631]:2.658035285251E-3)[&location="Northeast",location.rate=0.05242775162952631]:1.516911837903E-2)[&location="Northeast",location.rate=0.05242775162952631]:5.685678559035E-3,32[&location="Northeast",location.rate=0.05242775162952631]:1.595024004229E-3)[&location="Northeast"];
tree STATE_2266000 [&joint=-56.512919718028016,lnP=-56.512919718028016] = [&R] ((((32[&location="Northeast",location.rate=0.061544450543028935]:6.353073859073E-2,34[&location="Northeast",location.rate=0.061544450543028935]:8.544854680982E-2)[&location="Northeast",location.rate=0.061544450543028935]:5.241140932402E-4,33[&location="Northeast",location.rate=0.061544450543028935]:6.953430473869E-2)[&location="Northeast",location.rate=0.061544450543028935]:1.961129708946E-2,((((121[&location="Northeast",location.rate=0.061544450543028935]:1.942893167327E0,127[&location="Centre-West",location.rate=0.061544450543028935]:2.383989057738E0)[&location="Northeast",location.rate=0.061544450543028935]:2.699399687273E-1,(36[&location="Northeast",location.rate=0.061544450543028935]:6.753883670598E-2,35[&location="Northeast",location.rate=0.061544450543028935]:2.096349424023E-2)[&location="Northeast",location.rate=0.061544450543028935]:6.584224455374E-2)[&location="Northeast",location.rate=0.061544450543028935]:3.018573974203E-1,(((128[&location="North",location.rate=0.061544450543028935]:1.048918495603E0,((64[&location="Centre-West",location.rate=0.061544450543028935]:4.286394381568E-1,(65[&location="Centre-West",location.rate=0.061544450543028935]:2.261904275232E-1,(60[&location="Centre-West",location.rate=0.061544450543028935]:3.579567443533E-2,62[&location="Centre-West",location.rate=0.061544450543028935]:2.275764963531E-1)[&location="Centre-West",location.rate=0.061544450543028935]:1.903947530879E-1)[&location="Centre-West",location.rate=0.061544450543028935]:5.176407912688E-2)[&location="Centre-West",location.rate=0.061544450543028935]:1.18044614722E-1,(63[&location="Centre-West",location.rate=0.061544450543028935]:4.591398680668E-2,61[&location="Centre-West",location.rate=0.061544450543028935]:8.700987721772E-2)[&location="Centre-West",location.rate=0.061544450543028935]:5.007700660721E-1)[&location="Centre-West",location.rate=0.061544450543028935]:6.008645797102E-1)[&location="North",location.rate=0.061544450543028935]:3.655979964549E-1,(((130[&location="North",location.rate=0.061544450543028935]:3.631359573877E-3,131[&location="North",location.rate=0.061544450543028935]:6.371085601234E-3)[&location="North",location.rate=0.061544450543028935]:8.369711419655E-2,(132[&location="North",location.rate=0.061544450543028935]:5.957092948297E-2,129[&location="North",location.rate=0.061544450543028935]:5.683120345562E-2)[&location="North",location.rate=0.061544450543028935]:3.049727031482E-2)[&location="North",location.rate=0.061544450543028935]:3.296999973182E-1,(69[&location="North",location.rate=0.061544450543028935]:5.589892470707E-1,118[&location="Northeast",location.rate=0.061544450543028935]:5.480303429611E-1)[&location="North",location.rate=0.061544450543028935]:5.984429497502E-3)[&location="North",location.rate=0.061544450543028935]:1.000227746996E0)[&location="North",location.rate=0.061544450543028935]:2.980028027968E-1,(45[&location="Northeast",location.rate=0.061544450543028935]:6.769836972784E-1,((46[&location="Northeast",location.rate=0.061544450543028935]:4.327429676819E-1,(43[&location="Northeast",location.rate=0.061544450543028935]:4.094257576287E-1,(41[&location="Northeast",location.rate=0.061544450543028935]:3.189332309856E-1,(42[&location="Northeast",location.rate=0.061544450543028935]:3.029365294462E-1,48[&location="Northeast",location.rate=0.061544450543028935]:3.411878955664E-1)[&location="Northeast",location.rate=0.061544450543028935]:2.14611824137E-2)[&location="Northeast",location.rate=0.061544450543028935]:3.584771790009E-2)[&location="Northeast",location.rate=0.061544450543028935]:2.331721005319E-2)[&location="Northeast",location.rate=0.061544450543028935]:1.280167342995E-1,(51[&location="Northeast",location.rate=0.061544450543028935]:4.966190323162E-1,((47[&location="Northeast",location.rate=0.061544450543028935]:1.104573965481E-2,44[&location="Northeast",location.rate=0.061544450543028935]:5.581258780555E-3)[&location="Northeast",location.rate=0.061544450543028935]:5.125124895061E-1,(49[&location="Northeast",location.rate=0.061544450543028935]:4.50825662594E-1,50[&location="Northeast",location.rate=0.061544450543028935]:4.50825662594E-1)[&location="Northeast",location.rate=0.061544450543028935]:3.994568132111E-2)[&location="Northeast",location.rate=0.061544450543028935]:3.832075267778E-4)[&location="Northeast",location.rate=0.061544450543028935]:3.681826529374E-2)[&location="Northeast",location.rate=0.061544450543028935]:1.244207166084E-1)[&location="Northeast",location.rate=0.061544450543028935]:2.621393852846E-1)[&location="Northeast",location.rate=0.061544450543028935]:2.049109646476E-1)[&location="Northeast",location.rate=0.061544450543028935]:3.316575186262E-1,(38[&location="Northeast",location.rate=0.061544450543028935]:9.690979799851E-1,((39[&location="RJ",location.rate=0.061544450543028935]:5.392786820952E-1,((98[&location="RJ",location.rate=0.061544450543028935]:5.82124316336E-1,(101[&location="RJ",location.rate=0.061544450543028935]:1.252184989683E0,((((((((25[&location="RJ",location.rate=0.061544450543028935]:5.331087718285E-1,20[&location="RJ",location.rate=0.061544450543028935]:5.139306896367E-1)[&location="RJ",location.rate=0.061544450543028935]:6.646484062655E-2,23[&location="RJ",location.rate=0.061544450543028935]:5.886147083454E-1)[&location="RJ",location.rate=0.061544450543028935]:2.186257343595E-1,(11[&location="RJ",location.rate=0.061544450543028935]:5.756809849943E-1,140[&location="RJ",location.rate=0.061544450543028935]:5.565029028025E-1)[&location="RJ",location.rate=0.061544450543028935]:1.466279508613E-1)[&location="RJ",location.rate=0.061544450543028935]:3.988408784596E-1,102[&location="RJ",location.rate=0.061544450543028935]:5.539638965767E-2)[&location="RJ",location.rate=0.061544450543028935]:1.199453074661E-1,(24[&location="RJ",location.rate=0.061544450543028935]:8.625938282087E-1,(1[&location="RJ",location.rate=0.061544450543028935]:7.001439864341E-2,((17[&location="RJ",location.rate=0.061544450543028935]:3.017594435087E-1,21[&location="RJ",location.rate=0.061544450543028935]:3.318964298101E-1)[&location="RJ",location.rate=0.061544450543028935]:2.422073875267E-1,28[&location="RJ",location.rate=0.061544450543028935]:5.987613515832E-1)[&location="RJ",location.rate=0.061544450543028935]:2.575544169232E-1)[&location="RJ",location.rate=0.061544450543028935]:1.175751175707E-2)[&location="RJ",location.rate=0.061544450543028935]:4.743917045314E-1)[&location="RJ",location.rate=0.061544450543028935]:1.966176288513E-1,((145[&location="RJ",location.rate=0.061544450543028935]:7.200844660308E-1,(141[&location="RJ",location.rate=0.061544450543028935]:6.477471952394E-1,144[&location="RJ",location.rate=0.061544450543028935]:6.450074692121E-1)[&location="RJ",location.rate=0.061544450543028935]:6.959754476381E-2)[&location="RJ",location.rate=0.061544450543028935]:2.032463415552E-1,142[&location="RJ",location.rate=0.061544450543028935]:9.233308075861E-1)[&location="RJ",location.rate=0.061544450543028935]:6.952038608548E-1)[&location="RJ",location.rate=0.061544450543028935]:2.462716681499E-2,((18[&location="RJ",location.rate=0.061544450543028935]:5.411736985163E-1,3[&location="RJ",location.rate=0.061544450543028935]:4.261052053657E-1)[&location="RJ",location.rate=0.061544450543028935]:2.36425903187E-1,((((92[&location="Northeast",location.rate=0.061544450543028935]:7.740131358186E-2,(91[&location="Northeast",location.rate=0.061544450543028935]:2.647986973992E-2,90[&location="Northeast",location.rate=0.061544450543028935]:2.647986973992E-2)[&location="Northeast",location.rate=0.061544450543028935]:5.092144384194E-2)[&location="Northeast",location.rate=0.061544450543028935]:1.140248107985E-1,(87[&location="Northeast",location.rate=0.061544450543028935]:1.528949758693E-1,((85[&location="Northeast",location.rate=0.061544450543028935]:8.953018261496E-2,84[&location="Northeast",location.rate=0.061544450543028935]:8.953018261496E-2)[&location="Northeast",location.rate=0.061544450543028935]:2.366331787908E-2,(93[&location="Northeast",location.rate=0.061544450543028935]:1.218334112272E-1,(83[&location="Northeast",location.rate=0.061544450543028935]:3.910841186743E-2,86[&location="Northeast",location.rate=0.061544450543028935]:3.910841186743E-2)[&location="Northeast",location.rate=0.061544450543028935]:6.902636922279E-2)[&location="Northeast",location.rate=0.061544450543028935]:5.058719403812E-3)[&location="Northeast",location.rate=0.061544450543028935]:3.970147537522E-2)[&location="Northeast",location.rate=0.061544450543028935]:2.483251837412E-2)[&location="Northeast",location.rate=0.061544450543028935]:1.818554755255E-1,(89[&location="Northeast",location.rate=0.061544450543028935]:1.08902853857E-1,88[&location="Northeast",location.rate=0.061544450543028935]:9.520422372E-2)[&location="Northeast",location.rate=0.061544450543028935]:2.643787460489E-1)[&location="Northeast",location.rate=0.061544450543028935]:8.355766819268E-1,(6[&location="RJ",location.rate=0.061544450543028935]:6.185595995414E-1,(15[&location="RJ",location.rate=0.061544450543028935]:4.367160828771E-1,10[&location="RJ",location.rate=0.061544450543028935]:3.983599184937E-1)[&location="RJ",location.rate=0.061544450543028935]:2.366380372121E-1)[&location="RJ",location.rate=0.061544450543028935]:8.892881927759E-2)[&location="RJ",location.rate=0.061544450543028935]:7.097484254176E-3)[&location="RJ",location.rate=0.061544450543028935]:7.3131565821E-1)[&location="RJ",location.rate=0.061544450543028935]:2.318022963369E-2,((((111[&location="RJ",location.rate=0.061544450543028935]:2.215747608121E-1,(104[&location="RJ",location.rate=0.061544450543028935]:1.665173298634E-1,(139[&location="RJ",location.rate=0.061544450543028935]:3.183804049016E-1,106[&location="RJ",location.rate=0.061544450543028935]:1.265995829839E-1)[&location="RJ",location.rate=0.061544450543028935]:3.991774687947E-2)[&location="RJ",location.rate=0.061544450543028935]:3.861907478431E-2)[&location="RJ",location.rate=0.061544450543028935]:5.038823653718E-1,(116[&location="RJ",location.rate=0.061544450543028935]:6.270780636965E-1,(148[&location="RJ",location.rate=0.061544450543028935]:4.043645749594E-1,143[&location="RJ",location.rate=0.061544450543028935]:4.01624848932E-1)[&location="RJ",location.rate=0.061544450543028935]:2.610696531208E-1)[&location="RJ",location.rate=0.061544450543028935]:2.166673372022E-2)[&location="RJ",location.rate=0.061544450543028935]:4.451522743596E-1,((115[&location="RJ",location.rate=0.061544450543028935]:6.300994692826E-1,(19[&location="RJ",location.rate=0.061544450543028935]:5.87180352813E-1,13[&location="RJ",location.rate=0.061544450543028935]:5.488241884293E-1)[&location="RJ",location.rate=0.061544450543028935]:1.634670616752E-1)[&location="RJ",location.rate=0.061544450543028935]:3.429271958402E-1,((107[&location="RJ",location.rate=0.061544450543028935]:4.764462898702E-1,108[&location="RJ",location.rate=0.061544450543028935]:4.737065638428E-1)[&location="RJ",location.rate=0.061544450543028935]:2.778043934047E-1,(109[&location="RJ",location.rate=0.061544450543028935]:5.431220811441E-1,(112[&location="RJ",location.rate=0.061544450543028935]:3.341772234392E-1,114[&location="RJ",location.rate=0.061544450543028935]:2.519854426174E-1)[&location="RJ",location.rate=0.061544450543028935]:2.116845837322E-1)[&location="RJ",location.rate=0.061544450543028935]:2.303066843225E-1)[&location="RJ",location.rate=0.061544450543028935]:2.790499544507E-1)[&location="RJ",location.rate=0.061544450543028935]:1.208704066535E-1)[&location="RJ",location.rate=0.061544450543028935]:1.286507923258E-1,((((14[&location="RJ",location.rate=0.061544450543028935]:5.14605502317E-1,(30[&location="RJ",location.rate=0.061544450543028935]:2.9828850959E-1,4[&location="RJ",location.rate=0.061544450543028935]:1.25685769864E-1)[&location="RJ",location.rate=0.061544450543028935]:3.313854858779E-1)[&location="RJ",location.rate=0.061544450543028935]:8.907278055954E-2,(117[&location="RJ",location.rate=0.061544450543028935]:2.704277704553E-1,9[&location="RJ",location.rate=0.061544450543028935]:2.594688663457E-1)[&location="RJ",location.rate=0.061544450543028935]:3.359902384489E-1)[&location="RJ",location.rate=0.061544450543028935]:1.577184401114E-1,113[&location="RJ",location.rate=0.061544450543028935]:7.61396722988E-1)[&location="RJ",location.rate=0.061544450543028935]:2.707397613399E-2,(105[&location="RJ",location.rate=0.061544450543028935]:4.419882824722E-1,110[&location="RJ",location.rate=0.061544450543028935]:4.639060906913E-1)[&location="RJ",location.rate=0.061544450543028935]:3.19085156376E-1)[&location="RJ",location.rate=0.061544450543028935]:5.16268945802E-1)[&location="RJ",location.rate=0.061544450543028935]:1.889996802393E-1)[&location="RJ",location.rate=0.061544450543028935]:8.378977193142E-1)[&location="RJ",location.rate=0.061544450543028935]:1.746881851004E-1)[&location="RJ",location.rate=0.061544450543028935]:1.153196781781E-2,(((100[&location="RJ",location.rate=0.061544450543028935]:3.2400607247E-1,94[&location="RJ",location.rate=0.061544450543028935]:3.2400607247E-1)[&location="RJ",location.rate=0.061544450543028935]:1.615846422364E-2,95[&location="RJ",location.rate=0.061544450543028935]:4.248639902456E-1)[&location="RJ",location.rate=0.061544450543028935]:9.639327674635E-2,(96[&location="RJ",location.rate=0.061544450543028935]:4.838073395526E-1,99[&location="RJ",location.rate=0.061544450543028935]:5.193264652354E-1)[&location="RJ",location.rate=0.061544450543028935]:1.285976350506E-2)[&location="RJ",location.rate=0.061544450543028935]:8.33279789105E-2)[&location="RJ",location.rate=0.061544450543028935]:7.403769848773E-2)[&location="RJ",location.rate=0.061544450543028935]:2.631303859355E-2,((40[&location="RJ",location.rate=0.061544450543028935]:5.259195298379E-1,(97[&location="RJ",location.rate=0.061544450543028935]:3.731822445993E-1,147[&location="RJ",location.rate=0.061544450543028935]:5.015975451459E-1)[&location="RJ",location.rate=0.061544450543028935]:8.169903387239E-2)[&location="RJ",location.rate=0.061544450543028935]:3.229152890354E-2,(16[&location="RJ",location.rate=0.061544450543028935]:2.612677856598E0,(146[&location="RJ",location.rate=0.061544450543028935]:4.837831149531E-1,(2[&location="RJ",location.rate=0.061544450543028935]:1.084445050298E0,((26[&location="RJ",location.rate=0.061544450543028935]:6.521885992718E-1,(7[&location="RJ",location.rate=0.061544450543028935]:1.791474830381E-1,8[&location="RJ",location.rate=0.061544450543028935]:1.791474830381E-1)[&location="RJ",location.rate=0.061544450543028935]:3.661918011652E-1)[&location="RJ",location.rate=0.061544450543028935]:1.613914332927E-1,((22[&location="RJ",location.rate=0.061544450543028935]:5.651934526594E-1,27[&location="RJ",location.rate=0.061544450543028935]:5.816318088238E-1)[&location="RJ",location.rate=0.061544450543028935]:1.832526026197E-1,31[&location="RJ",location.rate=0.061544450543028935]:8.032405758271E-1)[&location="RJ",location.rate=0.061544450543028935]:5.417507317577E-2)[&location="RJ",location.rate=0.061544450543028935]:4.544266615688E-1)[&location="RJ",location.rate=0.061544450543028935]:1.23584528825E0)[&location="RJ",location.rate=0.061544450543028935]:1.636203947627E-1)[&location="RJ",location.rate=0.061544450543028935]:3.102612826052E-2)[&location="RJ",location.rate=0.061544450543028935]:7.380661947292E-3)[&location="RJ",location.rate=0.061544450543028935]:4.718122702254E-1)[&location="Northeast",location.rate=0.061544450543028935]:3.535881213708E-1)[&location="Northeast",location.rate=0.061544450543028935]:2.482770017822E-1)[&location="Northeast",location.rate=0.061544450543028935]:1.749155199069E-3,((((59[&location="Northeast",location.rate=0.061544450543028935]:4.72170336358E-1,((58[&location="Northeast",location.rate=0.061544450543028935]:1.832501927624E-1,54[&location="Northeast",location.rate=0.061544450543028935]:1.258731435821E-1)[&location="Northeast",location.rate=0.061544450543028935]:2.190060115885E-1,((57[&location="Northeast",location.rate=0.061544450543028935]:2.085543894378E-1,(56[&location="Northeast",location.rate=0.061544450543028935]:1.132927614346E-1,55[&location="Northeast",location.rate=0.061544450543028935]:1.132927614346E-1)[&location="Northeast",location.rate=0.061544450543028935]:8.433266625448E-2)[&location="Northeast",location.rate=0.061544450543028935]:8.30399700939E-2,37[&location="Northeast",location.rate=0.061544450543028935]:3.271134852148E-1)[&location="Northeast",location.rate=0.061544450543028935]:9.42684021962E-2)[&location="Northeast",location.rate=0.061544450543028935]:8.90398150672E-2)[&location="Northeast",location.rate=0.061544450543028935]:3.784953776658E-1,68[&location="North",location.rate=0.061544450543028935]:8.014853861548E-1)[&location="Northeast",location.rate=0.061544450543028935]:2.356890560558E-1,((((((((82[&location="North",location.rate=0.061544450543028935]:4.671731528044E-1,(79[&location="North",location.rate=0.061544450543028935]:9.503215873385E-2,(72[&location="North",location.rate=0.061544450543028935]:5.003163765492E-2,78[&location="North",location.rate=0.061544450543028935]:7.194944587423E-2)[&location="North",location.rate=0.061544450543028935]:2.308271285962E-2)[&location="North",location.rate=0.061544450543028935]:3.639218159885E-1)[&location="North",location.rate=0.061544450543028935]:1.102728911542E-1,77[&location="North",location.rate=0.061544450543028935]:6.048433042327E-1)[&location="North",location.rate=0.061544450543028935]:1.728526471879E-2,(71[&location="North",location.rate=0.061544450543028935]:5.44945899214E-1,((81[&location="North",location.rate=0.061544450543028935]:1.799918723555E-1,80[&location="North",location.rate=0.061544450543028935]:1.799918723555E-1)[&location="North",location.rate=0.061544450543028935]:2.610048895339E-1,73[&location="North",location.rate=0.061544450543028935]:4.903118303825E-1)[&location="North",location.rate=0.061544450543028935]:1.231272195164E-1)[&location="North",location.rate=0.061544450543028935]:1.416897110731E-2)[&location="North",location.rate=0.061544450543028935]:2.566125313608E-1,(75[&location="North",location.rate=0.061544450543028935]:7.776933698673E-1,((76[&location="North",location.rate=0.061544450543028935]:4.228470714063E-1,70[&location="North",location.rate=0.061544450543028935]:3.844909070228E-1)[&location="North",location.rate=0.061544450543028935]:6.875646045515E-2,74[&location="North",location.rate=0.061544450543028935]:4.916035318614E-1)[&location="North",location.rate=0.061544450543028935]:2.860898380059E-1)[&location="North",location.rate=0.061544450543028935]:1.065271824997E-1)[&location="North",location.rate=0.061544450543028935]:5.479263460432E-1,53[&location="Northeast",location.rate=0.061544450543028935]:6.85683839798E-1)[&location="Northeast",location.rate=0.061544450543028935]:4.861093041071E-3,(134[&location="Northeast",location.rate=0.061544450543028935]:8.735824886311E-1,(137[&location="Northeast",location.rate=0.061544450543028935]:4.861663349342E-1,133[&location="Northeast",location.rate=0.061544450543028935]:4.450704445231E-1)[&location="Northeast",location.rate=0.061544450543028935]:4.586490304091E-1)[&location="Northeast",location.rate=0.061544450543028935]:5.689049548751E-1)[&location="Northeast",location.rate=0.061544450543028935]:4.578105781216E-2,(52[&location="Northeast",location.rate=0.061544450543028935]:4.673211970745E-1,(103[&location="RJ",location.rate=0.061544450543028935]:6.129263147302E-1,(29[&location="RJ",location.rate=0.061544450543028935]:6.001889001681E-1,(12[&location="RJ",location.rate=0.061544450543028935]:1.267652019905E-1,5[&location="RJ",location.rate=0.061544450543028935]:8.840903760709E-2)[&location="RJ",location.rate=0.061544450543028935]:3.665743831091E-1)[&location="RJ",location.rate=0.061544450543028935]:2.456141268909E-1)[&location="RJ",location.rate=0.061544450543028935]:1.518688616905E0)[&location="Northeast",location.rate=0.061544450543028935]:2.772015148881E-1)[&location="Northeast",location.rate=0.061544450543028935]:4.162895523088E-1,125[&location="Northeast",location.rate=0.061544450543028935]:9.422330292989E-1)[&location="Northeast",location.rate=0.061544450543028935]:2.616080795784E-1)[&location="Northeast",location.rate=0.061544450543028935]:4.611188734707E-1,((120[&location="Northeast",location.rate=0.061544450543028935]:1.845387108917E0,((119[&location="Northeast",location.rate=0.061544450543028935]:1.708678354894E0,(135[&location="Northeast",location.rate=0.061544450543028935]:5.106053654274E-1,(138[&location="Northeast",location.rate=0.061544450543028935]:2.336227278634E-1,136[&location="Northeast",location.rate=0.061544450543028935]:1.021158785482E-1)[&location="Northeast",location.rate=0.061544450543028935]:4.76982637564E-1)[&location="Northeast",location.rate=0.061544450543028935]:8.501277839868E-1)[&location="Northeast",location.rate=0.061544450543028935]:2.014707731301E-1,126[&location="Northeast",location.rate=0.061544450543028935]:1.12444660538E0)[&location="Northeast",location.rate=0.061544450543028935]:3.112839185229E-2)[&location="Northeast",location.rate=0.061544450543028935]:5.30755867006E-1,(66[&location="North",location.rate=0.061544450543028935]:3.57620076128E-1,(67[&location="North",location.rate=0.061544450543028935]:2.643654254951E-1,(122[&location="Northeast",location.rate=0.061544450543028935]:3.112793036509E-1,(124[&location="Northeast",location.rate=0.061544450543028935]:9.795183373456E-2,123[&location="Northeast",location.rate=0.061544450543028935]:1.006840741717E-1)[&location="Northeast",location.rate=0.061544450543028935]:2.105952294792E-1)[&location="Northeast",location.rate=0.061544450543028935]:4.543586721849E-1)[&location="Northeast",location.rate=0.061544450543028935]:9.325465063286E-2)[&location="Northeast",location.rate=0.061544450543028935]:8.153659842523E-2)[&location="Northeast",location.rate=0.061544450543028935]:5.114160033559E-1)[&location="Northeast",location.rate=0.061544450543028935]:1.977413391262E-2)[&location="Northeast"];
tree STATE_2268000 [&joint=-58.74025699674781,lnP=-58.74025699674781] = [&R] ((((((((126[&location="Northeast",location.rate=0.047937439555471646]:9.724478635774E-1,120[&location="Northeast",location.rate=0.047937439555471646]:1.662259975262E0)[&location="Northeast",location.rate=0.047937439555471646]:1.788533834629E-1,(119[&location="Northeast",location.rate=0.047937439555471646]:1.806719877419E0,(135[&location="Northeast",location.rate=0.047937439555471646]:5.463951474686E-1,(138[&location="Northeast",location.rate=0.047937439555471646]:4.779672501696E-1,136[&location="Northeast",location.rate=0.047937439555471646]:3.464604008544E-1)[&location="Northeast",location.rate=0.047937439555471646]:2.684278972991E-1)[&location="Northeast",location.rate=0.047937439555471646]:9.123795244707E-1)[&location="Northeast",location.rate=0.047937439555471646]:1.302838922652E-1)[&location="Northeast",location.rate=0.047937439555471646]:4.432732260576E-1,(((122[&location="Northeast",location.rate=0.047937439555471646]:1.857746807646E-1,(124[&location="Northeast",location.rate=0.047937439555471646]:1.801522575629E-1,123[&location="Northeast",location.rate=0.047937439555471646]:1.82884498E-1)[&location="Northeast",location.rate=0.047937439555471646]:2.8901827646E-3)[&location="Northeast",location.rate=0.047937439555471646]:5.710927664668E-1,67[&location="North",location.rate=0.047937439555471646]:2.555948968908E-1)[&location="Northeast",location.rate=0.047937439555471646]:1.454467162781E-2,66[&location="North",location.rate=0.047937439555471646]:2.701395685186E-1)[&location="Northeast",location.rate=0.047937439555471646]:7.726071489423E-2)[&location="Northeast",location.rate=0.047937439555471646]:8.393761682225E-2,(((((53[&location="Northeast",location.rate=0.047937439555471646]:5.453000194047E-1,(133[&location="Northeast",location.rate=0.047937439555471646]:3.796471887789E-1,(137[&location="Northeast",location.rate=0.047937439555471646]:2.56791153287E-1,134[&location="Northeast",location.rate=0.047937439555471646]:1.855582765748E-1)[&location="Northeast",location.rate=0.047937439555471646]:1.63951925903E-1)[&location="Northeast",location.rate=0.047937439555471646]:9.477323275939E-1)[&location="Northeast",location.rate=0.047937439555471646]:1.008029366194E-1,((103[&location="RJ",location.rate=0.047937439555471646]:6.172219871001E-1,(29[&location="RJ",location.rate=0.047937439555471646]:5.323876354774E-1,(5[&location="RJ",location.rate=0.047937439555471646]:2.682587445825E-1,12[&location="RJ",location.rate=0.047937439555471646]:3.066149089659E-1)[&location="RJ",location.rate=0.047937439555471646]:1.189234114429E-1)[&location="RJ",location.rate=0.047937439555471646]:3.177110639516E-1)[&location="RJ",location.rate=0.047937439555471646]:1.601930583454E0,52[&location="Northeast",location.rate=0.047937439555471646]:5.548588359931E-1)[&location="Northeast",location.rate=0.047937439555471646]:9.94408413423E-2)[&location="Northeast",location.rate=0.047937439555471646]:4.599540391528E-2,((75[&location="North",location.rate=0.047937439555471646]:5.818500689833E-1,(70[&location="North",location.rate=0.047937439555471646]:4.954300341222E-1,(76[&location="North",location.rate=0.047937439555471646]:4.301914375532E-1,74[&location="North",location.rate=0.047937439555471646]:4.301914375532E-1)[&location="North",location.rate=0.047937439555471646]:1.035947609525E-1)[&location="North",location.rate=0.047937439555471646]:4.806387047764E-2)[&location="North",location.rate=0.047937439555471646]:2.616056958097E-1,((80[&location="North",location.rate=0.047937439555471646]:1.141794287099E-1,81[&location="North",location.rate=0.047937439555471646]:1.141794287099E-1)[&location="North",location.rate=0.047937439555471646]:3.89115643755E-1,(((77[&location="North",location.rate=0.047937439555471646]:3.553673061792E-1,((79[&location="North",location.rate=0.047937439555471646]:1.670719068825E-1,(78[&location="North",location.rate=0.047937439555471646]:7.326910075196E-2,72[&location="North",location.rate=0.047937439555471646]:5.135129253265E-2)[&location="North",location.rate=0.047937439555471646]:9.380280613052E-2)[&location="North",location.rate=0.047937439555471646]:4.274696026961E-2,82[&location="North",location.rate=0.047937439555471646]:2.180380452342E-1)[&location="North",location.rate=0.047937439555471646]:1.09932000671E-1)[&location="North",location.rate=0.047937439555471646]:1.184887763324E-2,73[&location="North",location.rate=0.047937439555471646]:3.726956358671E-1)[&location="North",location.rate=0.047937439555471646]:1.099763905629E-1,71[&location="North",location.rate=0.047937439555471646]:4.141788757452E-1)[&location="North",location.rate=0.047937439555471646]:6.993811452787E-2)[&location="North",location.rate=0.047937439555471646]:2.908456238351E-1)[&location="North",location.rate=0.047937439555471646]:5.951056537584E-1)[&location="Northeast",location.rate=0.047937439555471646]:1.602063798782E-1,125[&location="Northeast",location.rate=0.047937439555471646]:6.419222261563E-1)[&location="Northeast",location.rate=0.047937439555471646]:3.389390001077E-1,((((56[&location="Northeast",location.rate=0.047937439555471646]:2.788006439656E-1,55[&location="Northeast",location.rate=0.047937439555471646]:2.788006439656E-1)[&location="Northeast",location.rate=0.047937439555471646]:1.151634542042E-2,((58[&location="Northeast",location.rate=0.047937439555471646]:1.580402005107E-1,37[&location="Northeast",location.rate=0.047937439555471646]:1.771658835708E-1)[&location="Northeast",location.rate=0.047937439555471646]:1.288934634286E-1,(59[&location="Northeast",location.rate=0.047937439555471646]:1.441510274958E-1,54[&location="Northeast",location.rate=0.047937439555471646]:1.058996613756E-1)[&location="Northeast",location.rate=0.047937439555471646]:1.236569533834E-1)[&location="Northeast",location.rate=0.047937439555471646]:3.070572981843E-2)[&location="Northeast",location.rate=0.047937439555471646]:5.905791986916E-2,57[&location="Northeast",location.rate=0.047937439555471646]:3.603038710039E-1)[&location="Northeast",location.rate=0.047937439555471646]:1.37786405189E-1,68[&location="North",location.rate=0.047937439555471646]:4.461777078869E-1)[&location="Northeast",location.rate=0.047937439555471646]:3.680168517104E-1)[&location="Northeast",location.rate=0.047937439555471646]:1.6486397841E-1)[&location="Northeast",location.rate=0.047937439555471646]:1.389444281233E-1,((38[&location="Northeast",location.rate=0.047937439555471646]:5.183729588733E-1,((((95[&location="RJ",location.rate=0.047937439555471646]:3.756853167252E-1,(94[&location="RJ",location.rate=0.047937439555471646]:2.535854119722E-1,100[&location="RJ",location.rate=0.047937439555471646]:2.535854119722E-1)[&location="RJ",location.rate=0.047937439555471646]:3.740045120091E-2)[&location="RJ",location.rate=0.047937439555471646]:1.966437073635E-1,(99[&location="RJ",location.rate=0.047937439555471646]:4.978759221207E-1,96[&location="RJ",location.rate=0.047937439555471646]:4.623567964379E-1)[&location="RJ",location.rate=0.047937439555471646]:8.538206371641E-2)[&location="RJ",location.rate=0.047937439555471646]:5.751406949042E-4,98[&location="RJ",location.rate=0.047937439555471646]:5.619752030348E-1)[&location="RJ",location.rate=0.047937439555471646]:5.991535498223E-2,((((147[&location="RJ",location.rate=0.047937439555471646]:4.340316926774E-1,(97[&location="RJ",location.rate=0.047937439555471646]:2.868630023415E-1,16[&location="RJ",location.rate=0.047937439555471646]:2.443394179825E0)[&location="RJ",location.rate=0.047937439555471646]:1.875338978933E-2)[&location="RJ",location.rate=0.047937439555471646]:9.957408897967E-3,(146[&location="RJ",location.rate=0.047937439555471646]:4.919554365745E-1,(101[&location="RJ",location.rate=0.047937439555471646]:1.240138661079E0,((((3[&location="RJ",location.rate=0.047937439555471646]:3.363637726342E-1,18[&location="RJ",location.rate=0.047937439555471646]:4.514322657848E-1)[&location="RJ",location.rate=0.047937439555471646]:2.401029294176E-1,(6[&location="RJ",location.rate=0.047937439555471646]:3.553793264755E-1,(10[&location="RJ",location.rate=0.047937439555471646]:2.774344830843E-1,15[&location="RJ",location.rate=0.047937439555471646]:3.157906474678E-1)[&location="RJ",location.rate=0.047937439555471646]:9.438319955555E-2)[&location="RJ",location.rate=0.047937439555471646]:2.731421700968E-1)[&location="RJ",location.rate=0.047937439555471646]:8.037774878793E-2,(((((91[&location="Northeast",location.rate=0.047937439555471646]:4.121860875551E-2,90[&location="Northeast",location.rate=0.047937439555471646]:4.121860875551E-2)[&location="Northeast",location.rate=0.047937439555471646]:7.471655871501E-2,92[&location="Northeast",location.rate=0.047937439555471646]:1.159351674705E-1)[&location="Northeast",location.rate=0.047937439555471646]:6.373218863612E-2,((86[&location="Northeast",location.rate=0.047937439555471646]:1.294813572454E-1,((83[&location="Northeast",location.rate=0.047937439555471646]:1.11819702976E-1,85[&location="Northeast",location.rate=0.047937439555471646]:1.11819702976E-1)[&location="Northeast",location.rate=0.047937439555471646]:2.671164002894E-3,84[&location="Northeast",location.rate=0.047937439555471646]:1.144908669789E-1)[&location="Northeast",location.rate=0.047937439555471646]:1.499049026655E-2)[&location="Northeast",location.rate=0.047937439555471646]:3.611395361814E-3,93[&location="Northeast",location.rate=0.047937439555471646]:1.467913827443E-1)[&location="Northeast",location.rate=0.047937439555471646]:3.287597336236E-2)[&location="Northeast",location.rate=0.047937439555471646]:3.715219874823E-2,(88[&location="Northeast",location.rate=0.047937439555471646]:1.37203123978E-1,89[&location="Northeast",location.rate=0.047937439555471646]:1.50901754115E-1)[&location="Northeast",location.rate=0.047937439555471646]:6.591780073984E-2)[&location="Northeast",location.rate=0.047937439555471646]:9.935419211232E-2,87[&location="Northeast",location.rate=0.047937439555471646]:3.024751168302E-1)[&location="Northeast",location.rate=0.047937439555471646]:8.940953614067E-1)[&location="RJ",location.rate=0.047937439555471646]:1.236095927193E0,((102[&location="RJ",location.rate=0.047937439555471646]:2.099332007742E-1,(((1[&location="RJ",location.rate=0.047937439555471646]:3.160961648985E-2,(28[&location="RJ",location.rate=0.047937439555471646]:6.573972310803E-1,21[&location="RJ",location.rate=0.047937439555471646]:6.327396968338E-1)[&location="RJ",location.rate=0.047937439555471646]:1.605137552725E-1)[&location="RJ",location.rate=0.047937439555471646]:1.126451211184E-1,24[&location="RJ",location.rate=0.047937439555471646]:9.250766554165E-1)[&location="RJ",location.rate=0.047937439555471646]:4.004935031918E-1,((140[&location="RJ",location.rate=0.047937439555471646]:5.019021388476E-1,11[&location="RJ",location.rate=0.047937439555471646]:5.210802210394E-1)[&location="RJ",location.rate=0.047937439555471646]:1.054014423715E-1,((25[&location="RJ",location.rate=0.047937439555471646]:4.445344260942E-1,20[&location="RJ",location.rate=0.047937439555471646]:4.253563439024E-1)[&location="RJ",location.rate=0.047937439555471646]:1.923311237086E-1,23[&location="RJ",location.rate=0.047937439555471646]:6.259066456931E-1)[&location="RJ",location.rate=0.047937439555471646]:8.5506524567E-2)[&location="RJ",location.rate=0.047937439555471646]:6.031980842386E-1)[&location="RJ",location.rate=0.047937439555471646]:4.600687778224E-2)[&location="RJ",location.rate=0.047937439555471646]:3.568902822488E-1,(((((112[&location="RJ",location.rate=0.047937439555471646]:5.532521917888E-1,((30[&location="RJ",location.rate=0.047937439555471646]:2.638790129682E-1,4[&location="RJ",location.rate=0.047937439555471646]:9.127627324214E-2)[&location="RJ",location.rate=0.047937439555471646]:3.925825744795E-1,9[&location="RJ",location.rate=0.047937439555471646]:5.331739162148E-1)[&location="RJ",location.rate=0.047937439555471646]:1.185909749201E-2)[&location="RJ",location.rate=0.047937439555471646]:8.16603748091E-2,(117[&location="RJ",location.rate=0.047937439555471646]:5.700605435189E-1,((110[&location="RJ",location.rate=0.047937439555471646]:5.529814490036E-1,113[&location="RJ",location.rate=0.047937439555471646]:5.584609010583E-1)[&location="RJ",location.rate=0.047937439555471646]:5.484829930517E-3,105[&location="RJ",location.rate=0.047937439555471646]:5.365484707151E-1)[&location="RJ",location.rate=0.047937439555471646]:3.375086502479E-3)[&location="RJ",location.rate=0.047937439555471646]:6.759174910661E-2)[&location="RJ",location.rate=0.047937439555471646]:4.914109520099E-2,(17[&location="RJ",location.rate=0.047937439555471646]:3.797913696838E-1,14[&location="RJ",location.rate=0.047937439555471646]:3.414352053002E-1)[&location="RJ",location.rate=0.047937439555471646]:3.426184564988E-1)[&location="RJ",location.rate=0.047937439555471646]:2.370378857102E-1,(((116[&location="RJ",location.rate=0.047937439555471646]:5.457707046156E-1,(139[&location="RJ",location.rate=0.047937439555471646]:4.750924472912E-1,(111[&location="RJ",location.rate=0.047937439555471646]:6.509525385545E-2,106[&location="RJ",location.rate=0.047937439555471646]:4.865689769108E-2)[&location="RJ",location.rate=0.047937439555471646]:2.346547276824E-1)[&location="RJ",location.rate=0.047937439555471646]:3.227330518449E-1)[&location="RJ",location.rate=0.047937439555471646]:7.555812499435E-3,(148[&location="RJ",location.rate=0.047937439555471646]:3.091117698212E-1,143[&location="RJ",location.rate=0.047937439555471646]:3.063720437938E-1)[&location="RJ",location.rate=0.047937439555471646]:2.825709116775E-1)[&location="RJ",location.rate=0.047937439555471646]:1.052151085215E-1,((19[&location="RJ",location.rate=0.047937439555471646]:4.016710329626E-1,13[&location="RJ",location.rate=0.047937439555471646]:3.63314868579E-1)[&location="RJ",location.rate=0.047937439555471646]:2.875619594826E-1,(((108[&location="RJ",location.rate=0.047937439555471646]:1.644956064669E-1,(114[&location="RJ",location.rate=0.047937439555471646]:1.22834702166E-3,104[&location="RJ",location.rate=0.047937439555471646]:6.150231962443E-2)[&location="RJ",location.rate=0.047937439555471646]:1.057330128698E-1)[&location="RJ",location.rate=0.047937439555471646]:1.404382141757E-1,(109[&location="RJ",location.rate=0.047937439555471646]:2.847537889558E-1,107[&location="RJ",location.rate=0.047937439555471646]:2.655757067641E-1)[&location="RJ",location.rate=0.047937439555471646]:4.209783990592E-2)[&location="RJ",location.rate=0.047937439555471646]:2.098231113522E-1,115[&location="RJ",location.rate=0.047937439555471646]:4.572226854194E-1)[&location="RJ",location.rate=0.047937439555471646]:1.114623618203E-1)[&location="RJ",location.rate=0.047937439555471646]:8.985657839688E-2)[&location="RJ",location.rate=0.047937439555471646]:1.803581410507E-1)[&location="RJ",location.rate=0.047937439555471646]:4.683228465118E-1,((141[&location="RJ",location.rate=0.047937439555471646]:4.992269919241E-1,(144[&location="RJ",location.rate=0.047937439555471646]:4.809268196414E-1,145[&location="RJ",location.rate=0.047937439555471646]:4.864062716963E-1)[&location="RJ",location.rate=0.047937439555471646]:1.556044625538E-2)[&location="RJ",location.rate=0.047937439555471646]:3.069856447367E-1,142[&location="RJ",location.rate=0.047937439555471646]:8.089523626884E-1)[&location="RJ",location.rate=0.047937439555471646]:7.530647710588E-1)[&location="RJ",location.rate=0.047937439555471646]:2.513816917416E-1)[&location="RJ",location.rate=0.047937439555471646]:3.288566210371E-1)[&location="RJ",location.rate=0.047937439555471646]:3.499380090743E-1)[&location="RJ",location.rate=0.047937439555471646]:1.047623552539E-1)[&location="RJ",location.rate=0.047937439555471646]:1.487519505539E-2)[&location="RJ",location.rate=0.047937439555471646]:7.37584895972E-2,(((((26[&location="RJ",location.rate=0.047937439555471646]:6.505411082708E-1,(7[&location="RJ",location.rate=0.047937439555471646]:3.525954782107E-1,8[&location="RJ",location.rate=0.047937439555471646]:3.525954782107E-1)[&location="RJ",location.rate=0.047937439555471646]:1.910963149916E-1)[&location="RJ",location.rate=0.047937439555471646]:1.240755521008E-1,31[&location="RJ",location.rate=0.047937439555471646]:8.184522768101E-1)[&location="RJ",location.rate=0.047937439555471646]:8.874627618839E-3,(22[&location="RJ",location.rate=0.047937439555471646]:5.010726956672E-1,27[&location="RJ",location.rate=0.047937439555471646]:5.175110518316E-1)[&location="RJ",location.rate=0.047937439555471646]:2.714596882137E-1)[&location="RJ",location.rate=0.047937439555471646]:2.832703779539E-1,2[&location="RJ",location.rate=0.047937439555471646]:8.832000221087E-1)[&location="RJ",location.rate=0.047937439555471646]:1.414802655494E0,39[&location="RJ",location.rate=0.047937439555471646]:3.412768747733E-1)[&location="RJ",location.rate=0.047937439555471646]:1.190936672189E-1)[&location="RJ",location.rate=0.047937439555471646]:1.583822154802E-2,40[&location="RJ",location.rate=0.047937439555471646]:4.762087635402E-1)[&location="RJ",location.rate=0.047937439555471646]:1.726649393053E-2)[&location="RJ",location.rate=0.047937439555471646]:9.320371233161E-2)[&location="Northeast",location.rate=0.047937439555471646]:3.821506036543E-1,((36[&location="Northeast",location.rate=0.047937439555471646]:2.23098156052E-1,(35[&location="Northeast",location.rate=0.047937439555471646]:2.956384073191E-2,(127[&location="Centre-West",location.rate=0.047937439555471646]:2.255054975244E0,121[&location="Northeast",location.rate=0.047937439555471646]:1.813959084833E0)[&location="Northeast",location.rate=0.047937439555471646]:3.416321531594E-1)[&location="Northeast",location.rate=0.047937439555471646]:1.469589728544E-1)[&location="Northeast",location.rate=0.047937439555471646]:2.195842207848E-2,((128[&location="North",location.rate=0.047937439555471646]:1.241459115087E0,((118[&location="Northeast",location.rate=0.047937439555471646]:7.339612122586E-1,(((131[&location="North",location.rate=0.047937439555471646]:1.537829774733E-1,130[&location="North",location.rate=0.047937439555471646]:1.510432514459E-1)[&location="North",location.rate=0.047937439555471646]:1.828978977485E-1,(132[&location="North",location.rate=0.047937439555471646]:1.658548330758E-1,129[&location="North",location.rate=0.047937439555471646]:1.631151070484E-1)[&location="North",location.rate=0.047937439555471646]:1.70826042146E-1)[&location="North",location.rate=0.047937439555471646]:2.303844174985E-1,69[&location="North",location.rate=0.047937439555471646]:7.122707721726E-1)[&location="North",location.rate=0.047937439555471646]:3.264934419567E-2)[&location="Northeast",location.rate=0.047937439555471646]:5.671994197678E-1,((((62[&location="Centre-West",location.rate=0.047937439555471646]:3.120148555332E-1,60[&location="Centre-West",location.rate=0.047937439555471646]:1.202340336154E-1)[&location="Centre-West",location.rate=0.047937439555471646]:4.487984735509E-2,65[&location="Centre-West",location.rate=0.047937439555471646]:1.651138809705E-1)[&location="Centre-West",location.rate=0.047937439555471646]:7.09758675455E-3,64[&location="Centre-West",location.rate=0.047937439555471646]:3.228963992317E-1)[&location="Centre-West",location.rate=0.047937439555471646]:2.452823398506E-1,(61[&location="Centre-West",location.rate=0.047937439555471646]:2.421803355598E-1,63[&location="Centre-West",location.rate=0.047937439555471646]:2.010844451487E-1)[&location="Centre-West",location.rate=0.047937439555471646]:3.670942939336E-1)[&location="Centre-West",location.rate=0.047937439555471646]:6.91886002533E-1)[&location="Northeast",location.rate=0.047937439555471646]:8.002451045816E-2)[&location="Northeast",location.rate=0.047937439555471646]:4.406459891305E-1,(45[&location="Northeast",location.rate=0.047937439555471646]:7.358670269641E-1,((49[&location="Northeast",location.rate=0.047937439555471646]:4.115610443191E-1,50[&location="Northeast",location.rate=0.047937439555471646]:4.115610443191E-1)[&location="Northeast",location.rate=0.047937439555471646]:2.298026880195E-1,((43[&location="Northeast",location.rate=0.047937439555471646]:5.158503514149E-1,(((48[&location="Northeast",location.rate=0.047937439555471646]:1.907037356273E-1,42[&location="Northeast",location.rate=0.047937439555471646]:1.524523695071E-1)[&location="Northeast",location.rate=0.047937439555471646]:6.973990809399E-2,41[&location="Northeast",location.rate=0.047937439555471646]:2.167277967269E-1)[&location="Northeast",location.rate=0.047937439555471646]:2.271514551582E-1,46[&location="Northeast",location.rate=0.047937439555471646]:4.985240606281E-1)[&location="Northeast",location.rate=0.047937439555471646]:1.732629078682E-2)[&location="Northeast",location.rate=0.047937439555471646]:6.979834116136E-2,((44[&location="Northeast",location.rate=0.047937439555471646]:3.651972979118E-1,47[&location="Northeast",location.rate=0.047937439555471646]:3.706617787861E-1)[&location="Northeast",location.rate=0.047937439555471646]:1.066458942745E-1,51[&location="Northeast",location.rate=0.047937439555471646]:4.499852686891E-1)[&location="Northeast",location.rate=0.047937439555471646]:1.083410195157E-1)[&location="Northeast",location.rate=0.047937439555471646]:8.850192500808E-2)[&location="Northeast",location.rate=0.047937439555471646]:6.991313069118E-2)[&location="Northeast",location.rate=0.047937439555471646]:1.728418649623E-1)[&location="Northeast",location.rate=0.047937439555471646]:4.514325473471E-2)[&location="Northeast",location.rate=0.047937439555471646]:9.967688034731E-2)[&location="Northeast",location.rate=0.047937439555471646]:2.721242123462E-1)[&location="Northeast",location.rate=0.047937439555471646]:2.934635795535E-1,34[&location="Northeast",location.rate=0.047937439555471646]:7.322092817352E-4)[&location="Northeast",location.rate=0.047937439555471646]:2.811666732951E-2,32[&location="Northeast",location.rate=0.047937439555471646]:6.931068392158E-3)[&location="Northeast",location.rate=0.047937439555471646]:2.189967497306E-2,33[&location="Northeast",location.rate=0.047937439555471646]:3.431019541993E-2)[&location="Northeast"];
tree STATE_2270000 [&joint=-61.200877844964026,lnP=-61.200877844964026] = [&R] ((((((((126[&location="Northeast",location.rate=0.0340094489547987]:6.946239184008E-1,((138[&location="Northeast",location.rate=0.0340094489547987]:1.781299537705E-1,136[&location="Northeast",location.rate=0.0340094489547987]:4.662310445535E-2)[&location="Northeast",location.rate=0.0340094489547987]:5.712715908424E-1,135[&location="Northeast",location.rate=0.0340094489547987]:5.494015446129E-1)[&location="Northeast",location.rate=0.0340094489547987]:5.829796909523E-1)[&location="Northeast",location.rate=0.0340094489547987]:4.305261209695E-1,(119[&location="Northeast",location.rate=0.0340094489547987]:9.552277104149E-1,120[&location="Northeast",location.rate=0.0340094489547987]:8.59337299456E-1)[&location="Northeast",location.rate=0.0340094489547987]:9.556248515991E-1)[&location="Northeast",location.rate=0.0340094489547987]:3.346900978282E-1,66[&location="North",location.rate=0.0340094489547987]:2.126659475135E-1)[&location="Northeast",location.rate=0.0340094489547987]:1.013700975923E-1,(((123[&location="Northeast",location.rate=0.0340094489547987]:2.16314934615E-1,124[&location="Northeast",location.rate=0.0340094489547987]:2.135826941779E-1)[&location="Northeast",location.rate=0.0340094489547987]:1.493054656693E-1,122[&location="Northeast",location.rate=0.0340094489547987]:3.656204002844E-1)[&location="Northeast",location.rate=0.0340094489547987]:2.871323924383E-1,67[&location="North",location.rate=0.0340094489547987]:1.51480242382E-1)[&location="Northeast",location.rate=0.0340094489547987]:1.625558027238E-1)[&location="Northeast",location.rate=0.0340094489547987]:6.375598765839E-1,34[&location="Northeast",location.rate=0.0340094489547987]:8.85822230596E-2)[&location="Northeast",location.rate=0.0340094489547987]:1.593195591185E-3,(((((((50[&location="Northeast",location.rate=0.0340094489547987]:5.654914546699E-1,49[&location="Northeast",location.rate=0.0340094489547987]:5.654914546699E-1)[&location="Northeast",location.rate=0.0340094489547987]:3.546636107538E-2,(((43[&location="Northeast",location.rate=0.0340094489547987]:4.92273163033E-1,((48[&location="Northeast",location.rate=0.0340094489547987]:3.77716425844E-1,(41[&location="Northeast",location.rate=0.0340094489547987]:1.110161013806E-1,42[&location="Northeast",location.rate=0.0340094489547987]:1.164805822549E-1)[&location="Northeast",location.rate=0.0340094489547987]:2.229844774689E-1)[&location="Northeast",location.rate=0.0340094489547987]:2.68448647924E-2,46[&location="Northeast",location.rate=0.0340094489547987]:4.154902523849E-1)[&location="Northeast",location.rate=0.0340094489547987]:7.678291064813E-2)[&location="Northeast",location.rate=0.0340094489547987]:1.258610743009E-1,51[&location="Northeast",location.rate=0.0340094489547987]:5.908118329624E-1)[&location="Northeast",location.rate=0.0340094489547987]:1.139283400611E-2,(47[&location="Northeast",location.rate=0.0340094489547987]:9.089200059874E-3,44[&location="Northeast",location.rate=0.0340094489547987]:3.624719185622E-3)[&location="Northeast",location.rate=0.0340094489547987]:6.204378712801E-1)[&location="Northeast",location.rate=0.0340094489547987]:4.217629650951E-3)[&location="Northeast",location.rate=0.0340094489547987]:2.537581285274E-2,45[&location="Northeast",location.rate=0.0340094489547987]:6.509237925323E-1)[&location="Northeast",location.rate=0.0340094489547987]:3.135043684372E-1,((((69[&location="North",location.rate=0.0340094489547987]:8.343985786678E-1,118[&location="Northeast",location.rate=0.0340094489547987]:8.234396745581E-1)[&location="Northeast",location.rate=0.0340094489547987]:7.596550210064E-3,(131[&location="North",location.rate=0.0340094489547987]:3.208260507082E-1,(130[&location="North",location.rate=0.0340094489547987]:2.133496668179E-1,(129[&location="North",location.rate=0.0340094489547987]:1.875766661205E-1,132[&location="North",location.rate=0.0340094489547987]:1.903163921479E-1)[&location="North",location.rate=0.0340094489547987]:2.577300069741E-2)[&location="North",location.rate=0.0340094489547987]:1.04736657863E-1)[&location="North",location.rate=0.0340094489547987]:3.759635987174E-1)[&location="Northeast",location.rate=0.0340094489547987]:7.876728370557E-1,((64[&location="Centre-West",location.rate=0.0340094489547987]:5.024981894631E-1,(65[&location="Centre-West",location.rate=0.0340094489547987]:2.894165062281E-1,(62[&location="Centre-West",location.rate=0.0340094489547987]:3.315204127833E-1,60[&location="Centre-West",location.rate=0.0340094489547987]:1.397395908656E-1)[&location="Centre-West",location.rate=0.0340094489547987]:1.496769153626E-1)[&location="Centre-West",location.rate=0.0340094489547987]:6.239675172821E-2)[&location="Centre-West",location.rate=0.0340094489547987]:3.88630311201E-1,(61[&location="Centre-West",location.rate=0.0340094489547987]:2.16908653517E-1,63[&location="Centre-West",location.rate=0.0340094489547987]:1.75812763106E-1)[&location="Centre-West",location.rate=0.0340094489547987]:7.15315737558E-1)[&location="Centre-West",location.rate=0.0340094489547987]:6.864846707488E-1)[&location="Northeast",location.rate=0.0340094489547987]:1.645155391609E-1,128[&location="North",location.rate=0.0340094489547987]:1.643498573588E0)[&location="Northeast",location.rate=0.0340094489547987]:9.432579967338E-2)[&location="Northeast",location.rate=0.0340094489547987]:1.104481425207E-1,((35[&location="Northeast",location.rate=0.0340094489547987]:1.035009175823E-1,36[&location="Northeast",location.rate=0.0340094489547987]:1.500762600481E-1)[&location="Northeast",location.rate=0.0340094489547987]:2.43074946585E-2,(127[&location="Centre-West",location.rate=0.0340094489547987]:2.412275641263E0,121[&location="Northeast",location.rate=0.0340094489547987]:1.971179750852E0)[&location="Northeast",location.rate=0.0340094489547987]:2.826560586491E-1)[&location="Northeast",location.rate=0.0340094489547987]:1.916969802531E-1)[&location="Northeast",location.rate=0.0340094489547987]:3.779207507572E-1,(((97[&location="RJ",location.rate=0.0340094489547987]:7.054646906485E-1,((((((22[&location="RJ",location.rate=0.0340094489547987]:5.542854265968E-1,27[&location="RJ",location.rate=0.0340094489547987]:5.707237827612E-1)[&location="RJ",location.rate=0.0340094489547987]:2.759550075025E-1,(((7[&location="RJ",location.rate=0.0340094489547987]:1.5348285684E-1,8[&location="RJ",location.rate=0.0340094489547987]:1.5348285684E-1)[&location="RJ",location.rate=0.0340094489547987]:2.442012540986E-1,26[&location="RJ",location.rate=0.0340094489547987]:5.045334260071E-1)[&location="RJ",location.rate=0.0340094489547987]:2.256898985123E-1,31[&location="RJ",location.rate=0.0340094489547987]:7.740589409578E-1)[&location="RJ",location.rate=0.0340094489547987]:1.109760136896E-1)[&location="RJ",location.rate=0.0340094489547987]:1.738218800299E-1,2[&location="RJ",location.rate=0.0340094489547987]:8.314595744033E-1)[&location="RJ",location.rate=0.0340094489547987]:1.674733853736E0,146[&location="RJ",location.rate=0.0340094489547987]:6.69686204545E-1)[&location="RJ",location.rate=0.0340094489547987]:4.215575012366E-2,147[&location="RJ",location.rate=0.0340094489547987]:6.490004246141E-1)[&location="RJ",location.rate=0.0340094489547987]:8.01291392819E-2,(((39[&location="RJ",location.rate=0.0340094489547987]:4.666689902214E-1,(101[&location="RJ",location.rate=0.0340094489547987]:8.68197144198E-1,(((((23[&location="RJ",location.rate=0.0340094489547987]:8.417598179621E-1,(25[&location="RJ",location.rate=0.0340094489547987]:6.878512936587E-1,20[&location="RJ",location.rate=0.0340094489547987]:6.686732114669E-1)[&location="RJ",location.rate=0.0340094489547987]:1.648674284131E-1)[&location="RJ",location.rate=0.0340094489547987]:6.964281232217E-2,(140[&location="RJ",location.rate=0.0340094489547987]:6.290073238751E-1,11[&location="RJ",location.rate=0.0340094489547987]:6.481854060668E-1)[&location="RJ",location.rate=0.0340094489547987]:1.782857173682E-1)[&location="RJ",location.rate=0.0340094489547987]:3.411556247521E-1,(102[&location="RJ",location.rate=0.0340094489547987]:2.53630858805E-2,(24[&location="RJ",location.rate=0.0340094489547987]:9.962901353884E-1,(1[&location="RJ",location.rate=0.0340094489547987]:1.035903804452E-1,(21[&location="RJ",location.rate=0.0340094489547987]:7.720795662531E-1,28[&location="RJ",location.rate=0.0340094489547987]:7.967371004995E-1)[&location="RJ",location.rate=0.0340094489547987]:9.315464980865E-2)[&location="RJ",location.rate=0.0340094489547987]:1.11877837135E-1)[&location="RJ",location.rate=0.0340094489547987]:1.907167861085E-1)[&location="RJ",location.rate=0.0340094489547987]:7.651023764909E-2)[&location="RJ",location.rate=0.0340094489547987]:4.101127253923E-1,((((((13[&location="RJ",location.rate=0.0340094489547987]:7.409475053506E-1,19[&location="RJ",location.rate=0.0340094489547987]:7.793036697343E-1)[&location="RJ",location.rate=0.0340094489547987]:1.670327755622E-1,115[&location="RJ",location.rate=0.0340094489547987]:8.257885000909E-1)[&location="RJ",location.rate=0.0340094489547987]:1.878676143676E-2,(108[&location="RJ",location.rate=0.0340094489547987]:5.004919936864E-1,(107[&location="RJ",location.rate=0.0340094489547987]:4.692459629803E-1,((114[&location="RJ",location.rate=0.0340094489547987]:3.441423867908E-2,104[&location="RJ",location.rate=0.0340094489547987]:9.468821128185E-2)[&location="RJ",location.rate=0.0340094489547987]:3.704711693005E-1,109[&location="RJ",location.rate=0.0340094489547987]:4.843374627741E-1)[&location="RJ",location.rate=0.0340094489547987]:4.086582397889E-3)[&location="RJ",location.rate=0.0340094489547987]:3.398575673348E-2)[&location="RJ",location.rate=0.0340094489547987]:4.016175144167E-1)[&location="RJ",location.rate=0.0340094489547987]:9.621320158652E-2,((116[&location="RJ",location.rate=0.0340094489547987]:3.829113154822E-1,(106[&location="RJ",location.rate=0.0340094489547987]:1.903969493471E-1,(111[&location="RJ",location.rate=0.0340094489547987]:1.392984996379E-1,139[&location="RJ",location.rate=0.0340094489547987]:3.146409653912E-1)[&location="RJ",location.rate=0.0340094489547987]:6.753680587364E-2)[&location="RJ",location.rate=0.0340094489547987]:2.527883387379E-1)[&location="RJ",location.rate=0.0340094489547987]:3.480505627298E-1,(148[&location="RJ",location.rate=0.0340094489547987]:4.345912022856E-1,143[&location="RJ",location.rate=0.0340094489547987]:4.318514762582E-1)[&location="RJ",location.rate=0.0340094489547987]:3.347268403102E-1)[&location="RJ",location.rate=0.0340094489547987]:2.098265849022E-1)[&location="RJ",location.rate=0.0340094489547987]:2.65456932704E-1,(((105[&location="RJ",location.rate=0.0340094489547987]:5.245974677675E-1,110[&location="RJ",location.rate=0.0340094489547987]:5.465152759865E-1)[&location="RJ",location.rate=0.0340094489547987]:2.507450118355E-1,(17[&location="RJ",location.rate=0.0340094489547987]:5.372744297064E-1,14[&location="RJ",location.rate=0.0340094489547987]:4.989182653227E-1)[&location="RJ",location.rate=0.0340094489547987]:3.03821474554E-1)[&location="RJ",location.rate=0.0340094489547987]:1.660667845252E-1,(113[&location="RJ",location.rate=0.0340094489547987]:8.886769888864E-1,(((117[&location="RJ",location.rate=0.0340094489547987]:4.57821321532E-1,112[&location="RJ",location.rate=0.0340094489547987]:4.550815955044E-1)[&location="RJ",location.rate=0.0340094489547987]:6.739904358354E-2,9[&location="RJ",location.rate=0.0340094489547987]:5.142614610059E-1)[&location="RJ",location.rate=0.0340094489547987]:1.382717120457E-1,(4[&location="RJ",location.rate=0.0340094489547987]:4.347396196623E-1,30[&location="RJ",location.rate=0.0340094489547987]:6.073423593883E-1)[&location="RJ",location.rate=0.0340094489547987]:1.684784848962E-1)[&location="RJ",location.rate=0.0340094489547987]:2.279246377527E-1)[&location="RJ",location.rate=0.0340094489547987]:8.012953551556E-2)[&location="RJ",location.rate=0.0340094489547987]:3.196306522381E-1)[&location="RJ",location.rate=0.0340094489547987]:1.106597349493E-1,((144[&location="RJ",location.rate=0.0340094489547987]:6.658804566302E-1,(141[&location="RJ",location.rate=0.0340094489547987]:3.349891580792E-1,145[&location="RJ",location.rate=0.0340094489547987]:3.377288841067E-1)[&location="RJ",location.rate=0.0340094489547987]:3.336310245784E-1)[&location="RJ",location.rate=0.0340094489547987]:6.934747451123E-2,142[&location="RJ",location.rate=0.0340094489547987]:7.407073831964E-1)[&location="RJ",location.rate=0.0340094489547987]:8.309922681193E-1)[&location="RJ",location.rate=0.0340094489547987]:1.868617400721E-1)[&location="RJ",location.rate=0.0340094489547987]:2.250596802362E-1,(((87[&location="Northeast",location.rate=0.0340094489547987]:2.555510096753E-1,(89[&location="Northeast",location.rate=0.0340094489547987]:1.038256467706E-1,88[&location="Northeast",location.rate=0.0340094489547987]:9.01270166336E-2)[&location="Northeast",location.rate=0.0340094489547987]:1.654239930417E-1)[&location="Northeast",location.rate=0.0340094489547987]:6.626646255009E-1,(((((86[&location="Northeast",location.rate=0.0340094489547987]:9.473235888531E-2,84[&location="Northeast",location.rate=0.0340094489547987]:9.473235888531E-2)[&location="Northeast",location.rate=0.0340094489547987]:1.00823077741E-2,93[&location="Northeast",location.rate=0.0340094489547987]:1.185132967964E-1)[&location="Northeast",location.rate=0.0340094489547987]:2.324522467337E-2,85[&location="Northeast",location.rate=0.0340094489547987]:1.280598913328E-1)[&location="Northeast",location.rate=0.0340094489547987]:1.647184249298E-3,83[&location="Northeast",location.rate=0.0340094489547987]:1.297070755821E-1)[&location="Northeast",location.rate=0.0340094489547987]:3.784038978076E-1,(92[&location="Northeast",location.rate=0.0340094489547987]:1.821024272646E-1,(91[&location="Northeast",location.rate=0.0340094489547987]:1.355127093353E-2,90[&location="Northeast",location.rate=0.0340094489547987]:1.355127093353E-2)[&location="Northeast",location.rate=0.0340094489547987]:1.68551156331E-1)[&location="Northeast",location.rate=0.0340094489547987]:3.397071762621E-1)[&location="Northeast",location.rate=0.0340094489547987]:4.101046617865E-1)[&location="Northeast",location.rate=0.0340094489547987]:4.645623817719E-1,(3[&location="RJ",location.rate=0.0340094489547987]:7.801940600557E-1,(((10[&location="RJ",location.rate=0.0340094489547987]:4.604174074496E-1,15[&location="RJ",location.rate=0.0340094489547987]:4.987735718331E-1)[&location="RJ",location.rate=0.0340094489547987]:1.13754485016E-1,6[&location="RJ",location.rate=0.0340094489547987]:5.577335363012E-1)[&location="RJ",location.rate=0.0340094489547987]:2.532359537899E-2,18[&location="RJ",location.rate=0.0340094489547987]:6.460708303103E-1)[&location="RJ",location.rate=0.0340094489547987]:2.49191722896E-1)[&location="RJ",location.rate=0.0340094489547987]:6.285792949524E-2)[&location="RJ",location.rate=0.0340094489547987]:8.912540135798E-1)[&location="RJ",location.rate=0.0340094489547987]:1.366308670948E-1)[&location="RJ",location.rate=0.0340094489547987]:5.716360050172E-1)[&location="RJ",location.rate=0.0340094489547987]:6.737266103426E-2,16[&location="RJ",location.rate=0.0340094489547987]:2.619534577373E0)[&location="RJ",location.rate=0.0340094489547987]:5.55979548584E-2,40[&location="RJ",location.rate=0.0340094489547987]:5.896396061141E-1)[&location="RJ",location.rate=0.0340094489547987]:8.211290860159E-2)[&location="RJ",location.rate=0.0340094489547987]:1.047504272991E-1)[&location="RJ",location.rate=0.0340094489547987]:7.32663657061E-2,((98[&location="RJ",location.rate=0.0340094489547987]:7.107412532785E-1,(96[&location="RJ",location.rate=0.0340094489547987]:6.368566073723E-1,99[&location="RJ",location.rate=0.0340094489547987]:6.723757330552E-1)[&location="RJ",location.rate=0.0340094489547987]:6.022344372055E-2)[&location="RJ",location.rate=0.0340094489547987]:1.979374315016E-1,(95[&location="RJ",location.rate=0.0340094489547987]:7.537537631783E-1,(94[&location="RJ",location.rate=0.0340094489547987]:1.46925901111E-1,100[&location="RJ",location.rate=0.0340094489547987]:1.46925901111E-1)[&location="RJ",location.rate=0.0340094489547987]:5.221284085152E-1)[&location="RJ",location.rate=0.0340094489547987]:1.658538833505E-1)[&location="RJ",location.rate=0.0340094489547987]:6.9505923487E-2)[&location="RJ",location.rate=0.0340094489547987]:3.755565683748E-1,38[&location="Northeast",location.rate=0.0340094489547987]:1.157019865167E0)[&location="Northeast",location.rate=0.0340094489547987]:1.427717246E-1)[&location="Northeast",location.rate=0.0340094489547987]:1.917989245014E-1,(((59[&location="Northeast",location.rate=0.0340094489547987]:5.02249639709E-1,((56[&location="Northeast",location.rate=0.0340094489547987]:3.575209295883E-1,55[&location="Northeast",location.rate=0.0340094489547987]:3.575209295883E-1)[&location="Northeast",location.rate=0.0340094489547987]:1.019064320837E-1,(37[&location="Northeast",location.rate=0.0340094489547987]:4.600773069185E-1,((54[&location="Northeast",location.rate=0.0340094489547987]:5.630796383682E-2,58[&location="Northeast",location.rate=0.0340094489547987]:1.136850130172E-1)[&location="Northeast",location.rate=0.0340094489547987]:3.271066781167E-1,57[&location="Northeast",location.rate=0.0340094489547987]:4.243982485109E-1)[&location="Northeast",location.rate=0.0340094489547987]:1.599327245345E-4)[&location="Northeast",location.rate=0.0340094489547987]:4.579814218529E-2)[&location="Northeast",location.rate=0.0340094489547987]:3.462555672542E-2)[&location="Northeast",location.rate=0.0340094489547987]:1.955555595929E-1,68[&location="North",location.rate=0.0340094489547987]:6.48624871433E-1)[&location="Northeast",location.rate=0.0340094489547987]:5.252357643578E-1,(125[&location="Northeast",location.rate=0.0340094489547987]:9.581748549605E-1,((((77[&location="North",location.rate=0.0340094489547987]:4.771033281425E-1,((79[&location="North",location.rate=0.0340094489547987]:9.053734158746E-2,71[&location="North",location.rate=0.0340094489547987]:6.314008131343E-2)[&location="North",location.rate=0.0340094489547987]:2.055333578285E-1,(82[&location="North",location.rate=0.0340094489547987]:2.692466582899E-1,(78[&location="North",location.rate=0.0340094489547987]:9.625506687558E-2,72[&location="North",location.rate=0.0340094489547987]:7.433725865627E-2)[&location="North",location.rate=0.0340094489547987]:1.647724133322E-1)[&location="North",location.rate=0.0340094489547987]:3.504321920817E-2)[&location="North",location.rate=0.0340094489547987]:1.454161903704E-1)[&location="North",location.rate=0.0340094489547987]:2.892495370955E-2,((80[&location="North",location.rate=0.0340094489547987]:5.169361504139E-2,81[&location="North",location.rate=0.0340094489547987]:5.169361504139E-2)[&location="North",location.rate=0.0340094489547987]:2.76197178311E-1,73[&location="North",location.rate=0.0340094489547987]:3.772058618456E-1)[&location="North",location.rate=0.0340094489547987]:1.343018720612E-1)[&location="North",location.rate=0.0340094489547987]:3.249077854591E-1,((70[&location="North",location.rate=0.0340094489547987]:3.86873609787E-1,(76[&location="North",location.rate=0.0340094489547987]:3.812695723079E-1,74[&location="North",location.rate=0.0340094489547987]:3.812695723079E-1)[&location="North",location.rate=0.0340094489547987]:4.396020186256E-2)[&location="North",location.rate=0.0340094489547987]:1.243405785865E-1,75[&location="North",location.rate=0.0340094489547987]:5.495703527569E-1)[&location="North",location.rate=0.0340094489547987]:2.868451666089E-1)[&location="North",location.rate=0.0340094489547987]:7.540983600159E-1,(53[&location="Northeast",location.rate=0.0340094489547987]:7.920830361439E-1,(((103[&location="RJ",location.rate=0.0340094489547987]:4.618205868512E-1,(29[&location="RJ",location.rate=0.0340094489547987]:4.913853045208E-1,(5[&location="RJ",location.rate=0.0340094489547987]:1.321095955804E-1,12[&location="RJ",location.rate=0.0340094489547987]:1.704657599638E-1)[&location="RJ",location.rate=0.0340094489547987]:2.140702294884E-1)[&location="RJ",location.rate=0.0340094489547987]:2.033119946592E-1)[&location="RJ",location.rate=0.0340094489547987]:1.912400531416E0,52[&location="Northeast",location.rate=0.0340094489547987]:7.099273837062E-1)[&location="Northeast",location.rate=0.0340094489547987]:6.967389271274E-2,(137[&location="Northeast",location.rate=0.0340094489547987]:9.472332956975E-1,(133[&location="Northeast",location.rate=0.0340094489547987]:8.974587200353E-1,134[&location="Northeast",location.rate=0.0340094489547987]:8.673217337341E-1)[&location="Northeast",location.rate=0.0340094489547987]:8.678685251239E-3)[&location="Northeast",location.rate=0.0340094489547987]:6.473466467892E-1)[&location="Northeast",location.rate=0.0340094489547987]:2.067848103635E-2)[&location="Northeast",location.rate=0.0340094489547987]:5.196778462571E-2)[&location="Northeast",location.rate=0.0340094489547987]:3.245065478521E-1)[&location="Northeast",location.rate=0.0340094489547987]:3.823524474971E-1)[&location="Northeast",location.rate=0.0340094489547987]:2.630850697339E-1)[&location="Northeast",location.rate=0.0340094489547987]:6.396404952846E-2)[&location="Northeast",location.rate=0.0340094489547987]:6.615063448541E-2,33[&location="Northeast",location.rate=0.0340094489547987]:1.398876969718E-1)[&location="Northeast",location.rate=0.0340094489547987]:7.804943688765E-2,32[&location="Northeast",location.rate=0.0340094489547987]:2.124576818048E-1)[&location="Northeast"];
tree STATE_2272000 [&joint=-67.67225497271762,lnP=-67.67225497271762] = [&R] (34[&location="Northeast",location.rate=0.0702900024015729]:2.888036684463E-1,(33[&location="Northeast",location.rate=0.0702900024015729]:9.088468617647E-2,((((((37[&location="Northeast",location.rate=0.0702900024015729]:3.47577924306E-1,((54[&location="Northeast",location.rate=0.0702900024015729]:2.566063459112E-1,58[&location="Northeast",location.rate=0.0702900024015729]:3.139833950915E-1)[&location="Northeast",location.rate=0.0702900024015729]:1.148212370719E-2,(57[&location="Northeast",location.rate=0.0702900024015729]:2.832958953071E-1,(56[&location="Northeast",location.rate=0.0702900024015729]:1.689934227074E-1,55[&location="Northeast",location.rate=0.0702900024015729]:1.689934227074E-1)[&location="Northeast",location.rate=0.0702900024015729]:1.033735108509E-1)[&location="Northeast",location.rate=0.0702900024015729]:2.57761808686E-2)[&location="Northeast",location.rate=0.0702900024015729]:2.986722447182E-3)[&location="Northeast",location.rate=0.0702900024015729]:1.240895887618E-2,59[&location="Northeast",location.rate=0.0702900024015729]:3.217355170619E-1)[&location="Northeast",location.rate=0.0702900024015729]:1.889841490859E-1,68[&location="North",location.rate=0.0702900024015729]:4.615393382789E-1)[&location="North",location.rate=0.0702900024015729]:4.930432670951E-1,(((53[&location="Northeast",location.rate=0.0702900024015729]:7.152803223444E-1,(133[&location="Northeast",location.rate=0.0702900024015729]:7.83037235606E-1,(134[&location="Northeast",location.rate=0.0702900024015729]:2.285884656681E-1,137[&location="Northeast",location.rate=0.0702900024015729]:2.998213423803E-1)[&location="Northeast",location.rate=0.0702900024015729]:5.243117836367E-1)[&location="Northeast",location.rate=0.0702900024015729]:7.143225837067E-1)[&location="Northeast",location.rate=0.0702900024015729]:4.433201062043E-2,((((73[&location="North",location.rate=0.0702900024015729]:4.641584322484E-1,((79[&location="North",location.rate=0.0702900024015729]:3.150406487001E-1,(78[&location="North",location.rate=0.0702900024015729]:2.607096684135E-2,72[&location="North",location.rate=0.0702900024015729]:4.153158622035E-3)[&location="North",location.rate=0.0702900024015729]:2.889696818588E-1)[&location="North",location.rate=0.0702900024015729]:2.270372550508E-2,(71[&location="North",location.rate=0.0702900024015729]:2.998278828579E-1,82[&location="North",location.rate=0.0702900024015729]:3.35444321214E-1)[&location="North",location.rate=0.0702900024015729]:1.051923107332E-2)[&location="North",location.rate=0.0702900024015729]:8.531816763241E-2)[&location="North",location.rate=0.0702900024015729]:4.691449300181E-2,(77[&location="North",location.rate=0.0702900024015729]:4.499675046778E-1,(80[&location="North",location.rate=0.0702900024015729]:1.47781555016E-1,81[&location="North",location.rate=0.0702900024015729]:1.47781555016E-1)[&location="North",location.rate=0.0702900024015729]:2.583503332234E-1)[&location="North",location.rate=0.0702900024015729]:5.562596851777E-2)[&location="North",location.rate=0.0702900024015729]:2.976012114998E-1,((74[&location="North",location.rate=0.0702900024015729]:3.81987541032E-1,(70[&location="North",location.rate=0.0702900024015729]:3.411529170833E-1,76[&location="North",location.rate=0.0702900024015729]:3.795090814668E-1)[&location="North",location.rate=0.0702900024015729]:2.478459565201E-3)[&location="North",location.rate=0.0702900024015729]:1.421685237137E-1,75[&location="North",location.rate=0.0702900024015729]:5.241560647457E-1)[&location="North",location.rate=0.0702900024015729]:2.845180720043E-1)[&location="North",location.rate=0.0702900024015729]:6.414246414897E-1,((((12[&location="RJ",location.rate=0.0702900024015729]:1.14300129996E-1,5[&location="RJ",location.rate=0.0702900024015729]:7.594396561253E-2)[&location="RJ",location.rate=0.0702900024015729]:4.409473389083E-1,29[&location="RJ",location.rate=0.0702900024015729]:6.620967839728E-1)[&location="RJ",location.rate=0.0702900024015729]:2.119444754131E-1,103[&location="RJ",location.rate=0.0702900024015729]:6.411645470571E-1)[&location="RJ",location.rate=0.0702900024015729]:1.683579885838E0,52[&location="Northeast",location.rate=0.0702900024015729]:6.604506983341E-1)[&location="Northeast",location.rate=0.0702900024015729]:5.1381742605E-2)[&location="Northeast",location.rate=0.0702900024015729]:5.597661333719E-2)[&location="Northeast",location.rate=0.0702900024015729]:2.73373938728E-1,125[&location="Northeast",location.rate=0.0702900024015729]:8.226037580316E-1)[&location="Northeast",location.rate=0.0702900024015729]:2.986455140091E-1)[&location="Northeast",location.rate=0.0702900024015729]:4.929178903816E-1,32[&location="Northeast",location.rate=0.0702900024015729]:1.484835113413E-2)[&location="Northeast",location.rate=0.0702900024015729]:6.739856456857E-2,(((38[&location="Northeast",location.rate=0.0702900024015729]:1.045618993243E0,((147[&location="RJ",location.rate=0.0702900024015729]:8.455089903738E-1,(16[&location="RJ",location.rate=0.0702900024015729]:2.777730849882E0,(((((((15[&location="RJ",location.rate=0.0702900024015729]:4.118606484601E-1,10[&location="RJ",location.rate=0.0702900024015729]:3.735044840766E-1)[&location="RJ",location.rate=0.0702900024015729]:4.067656834037E-1,(6[&location="RJ",location.rate=0.0702900024015729]:4.249998088568E-1,18[&location="RJ",location.rate=0.0702900024015729]:4.880135074869E-1)[&location="RJ",location.rate=0.0702900024015729]:3.388320024591E-1)[&location="RJ",location.rate=0.0702900024015729]:1.935740073572E-1,((((87[&location="Northeast",location.rate=0.0702900024015729]:9.27304004671E-2,(92[&location="Northeast",location.rate=0.0702900024015729]:5.591089915874E-2,(90[&location="Northeast",location.rate=0.0702900024015729]:2.480931974775E-2,91[&location="Northeast",location.rate=0.0702900024015729]:2.480931974775E-2)[&location="Northeast",location.rate=0.0702900024015729]:3.110157941099E-2)[&location="Northeast",location.rate=0.0702900024015729]:5.051813144537E-2)[&location="Northeast",location.rate=0.0702900024015729]:2.232658832774E-2,((84[&location="Northeast",location.rate=0.0702900024015729]:1.596347510579E-2,93[&location="Northeast",location.rate=0.0702900024015729]:2.966210524281E-2)[&location="Northeast",location.rate=0.0702900024015729]:3.28562306133E-2,((86[&location="Northeast",location.rate=0.0702900024015729]:2.814404318438E-2,85[&location="Northeast",location.rate=0.0702900024015729]:2.814404318438E-2)[&location="Northeast",location.rate=0.0702900024015729]:5.657277494985E-3,83[&location="Northeast",location.rate=0.0702900024015729]:3.380132067936E-2)[&location="Northeast",location.rate=0.0702900024015729]:1.501838503973E-2)[&location="Northeast",location.rate=0.0702900024015729]:6.623728307575E-2)[&location="Northeast",location.rate=0.0702900024015729]:1.243715117782E-1,(88[&location="Northeast",location.rate=0.0702900024015729]:9.05957065366E-2,89[&location="Northeast",location.rate=0.0702900024015729]:1.042943366736E-1)[&location="Northeast",location.rate=0.0702900024015729]:1.488327940365E-1)[&location="Northeast",location.rate=0.0702900024015729]:1.067316042341E0,3[&location="RJ",location.rate=0.0702900024015729]:7.670185155171E-1)[&location="RJ",location.rate=0.0702900024015729]:1.383325086356E-1)[&location="RJ",location.rate=0.0702900024015729]:7.03645214463E-1,(((102[&location="RJ",location.rate=0.0702900024015729]:3.13036730887E-1,(24[&location="RJ",location.rate=0.0702900024015729]:1.050618330828E0,((28[&location="RJ",location.rate=0.0702900024015729]:8.0739721768E-1,21[&location="RJ",location.rate=0.0702900024015729]:7.827396834336E-1)[&location="RJ",location.rate=0.0702900024015729]:7.679849955712E-3,1[&location="RJ",location.rate=0.0702900024015729]:2.877569777282E-2)[&location="RJ",location.rate=0.0702900024015729]:2.410207152469E-1)[&location="RJ",location.rate=0.0702900024015729]:4.240622356754E-1)[&location="RJ",location.rate=0.0702900024015729]:1.051750137747E-1,((23[&location="RJ",location.rate=0.0702900024015729]:6.649660890003E-1,(20[&location="RJ",location.rate=0.0702900024015729]:4.146431452334E-1,25[&location="RJ",location.rate=0.0702900024015729]:4.338212274251E-1)[&location="RJ",location.rate=0.0702900024015729]:2.421037656849E-1)[&location="RJ",location.rate=0.0702900024015729]:1.939693402041E-1,(140[&location="RJ",location.rate=0.0702900024015729]:7.164369683054E-1,11[&location="RJ",location.rate=0.0702900024015729]:7.356150504972E-1)[&location="RJ",location.rate=0.0702900024015729]:3.8388871858E-2)[&location="RJ",location.rate=0.0702900024015729]:7.09961246964E-1)[&location="RJ",location.rate=0.0702900024015729]:1.012477641511E-1,((142[&location="RJ",location.rate=0.0702900024015729]:3.003987044361E-1,(144[&location="RJ",location.rate=0.0702900024015729]:1.365959363753E-1,(145[&location="RJ",location.rate=0.0702900024015729]:4.292798316025E-2,141[&location="RJ",location.rate=0.0702900024015729]:4.018825713266E-2)[&location="RJ",location.rate=0.0702900024015729]:9.914740526998E-2)[&location="RJ",location.rate=0.0702900024015729]:1.583233160059E-1)[&location="RJ",location.rate=0.0702900024015729]:1.331542501666E0,((((14[&location="RJ",location.rate=0.0702900024015729]:3.818899753863E-1,17[&location="RJ",location.rate=0.0702900024015729]:4.2024613977E-1)[&location="RJ",location.rate=0.0702900024015729]:3.709438122315E-1,((113[&location="RJ",location.rate=0.0702900024015729]:6.365166602617E-1,9[&location="RJ",location.rate=0.0702900024015729]:6.282974821796E-1)[&location="RJ",location.rate=0.0702900024015729]:2.010349052288E-3,(30[&location="RJ",location.rate=0.0702900024015729]:2.437429592356E-1,4[&location="RJ",location.rate=0.0702900024015729]:7.11402195096E-2)[&location="RJ",location.rate=0.0702900024015729]:5.098525432292E-1)[&location="RJ",location.rate=0.0702900024015729]:1.143067783038E-1)[&location="RJ",location.rate=0.0702900024015729]:1.52231700106E-2,(105[&location="RJ",location.rate=0.0702900024015729]:5.868273970274E-1,(117[&location="RJ",location.rate=0.0702900024015729]:5.635531365396E-1,110[&location="RJ",location.rate=0.0702900024015729]:5.553339584573E-1)[&location="RJ",location.rate=0.0702900024015729]:5.341124678913E-2)[&location="RJ",location.rate=0.0702900024015729]:1.538323003272E-1)[&location="RJ",location.rate=0.0702900024015729]:1.701752079647E-1,((115[&location="RJ",location.rate=0.0702900024015729]:6.538128175572E-1,(((109[&location="RJ",location.rate=0.0702900024015729]:5.514750118316E-1,(114[&location="RJ",location.rate=0.0702900024015729]:1.193236786981E-1,112[&location="RJ",location.rate=0.0702900024015729]:2.015154595199E-1)[&location="RJ",location.rate=0.0702900024015729]:3.52699278339E-1)[&location="RJ",location.rate=0.0702900024015729]:7.495991804849E-2,(108[&location="RJ",location.rate=0.0702900024015729]:1.212244271166E-1,107[&location="RJ",location.rate=0.0702900024015729]:1.239641531439E-1)[&location="RJ",location.rate=0.0702900024015729]:4.832926945444E-1)[&location="RJ",location.rate=0.0702900024015729]:9.189925034533E-2,(13[&location="RJ",location.rate=0.0702900024015729]:3.842079037355E-1,19[&location="RJ",location.rate=0.0702900024015729]:4.225640681191E-1)[&location="RJ",location.rate=0.0702900024015729]:3.368660025173E-1)[&location="RJ",location.rate=0.0702900024015729]:1.493069212627E-2)[&location="RJ",location.rate=0.0702900024015729]:1.08510439255E-1,(((148[&location="RJ",location.rate=0.0702900024015729]:9.984155936251E-2,143[&location="RJ",location.rate=0.0702900024015729]:9.710183333515E-2)[&location="RJ",location.rate=0.0702900024015729]:4.451945094254E-1,(((111[&location="RJ",location.rate=0.0702900024015729]:2.191063835052E-2,139[&location="RJ",location.rate=0.0702900024015729]:1.972531041039E-1)[&location="RJ",location.rate=0.0702900024015729]:3.392927891399E-1,104[&location="RJ",location.rate=0.0702900024015729]:3.447650713261E-1)[&location="RJ",location.rate=0.0702900024015729]:6.829523782154E-3,106[&location="RJ",location.rate=0.0702900024015729]:3.515945951082E-1)[&location="RJ",location.rate=0.0702900024015729]:2.153592818987E-1)[&location="RJ",location.rate=0.0702900024015729]:9.227872003736E-2,116[&location="RJ",location.rate=0.0702900024015729]:5.989586244416E-1)[&location="RJ",location.rate=0.0702900024015729]:1.633646323706E-1)[&location="RJ",location.rate=0.0702900024015729]:9.371712795905E-2)[&location="RJ",location.rate=0.0702900024015729]:5.211063007832E-1)[&location="RJ",location.rate=0.0702900024015729]:1.34093645176E-1)[&location="RJ",location.rate=0.0702900024015729]:9.227645583027E-2)[&location="RJ",location.rate=0.0702900024015729]:1.694715228764E-1,101[&location="RJ",location.rate=0.0702900024015729]:7.757280354645E-1)[&location="RJ",location.rate=0.0702900024015729]:6.316337557311E-1,40[&location="RJ",location.rate=0.0702900024015729]:4.341976322019E-1)[&location="RJ",location.rate=0.0702900024015729]:1.069621145112E-3,(146[&location="RJ",location.rate=0.0702900024015729]:5.219930751361E-1,((((7[&location="RJ",location.rate=0.0702900024015729]:3.037057691998E-1,8[&location="RJ",location.rate=0.0702900024015729]:3.037057691998E-1)[&location="RJ",location.rate=0.0702900024015729]:3.888273529525E-1,26[&location="RJ",location.rate=0.0702900024015729]:7.993824372209E-1)[&location="RJ",location.rate=0.0702900024015729]:1.707160317982E-1,((2[&location="RJ",location.rate=0.0702900024015729]:3.034275892505E-1,31[&location="RJ",location.rate=0.0702900024015729]:5.308248495245E-1)[&location="RJ",location.rate=0.0702900024015729]:1.798768274875E-1,(22[&location="RJ",location.rate=0.0702900024015729]:2.699596758953E-1,27[&location="RJ",location.rate=0.0702900024015729]:2.863980320597E-1)[&location="RJ",location.rate=0.0702900024015729]:3.859474805686E-1)[&location="RJ",location.rate=0.0702900024015729]:3.032324084455E-1)[&location="RJ",location.rate=0.0702900024015729]:1.55193716602E0,(97[&location="RJ",location.rate=0.0702900024015729]:2.798805502332E-1,39[&location="RJ",location.rate=0.0702900024015729]:3.509188015994E-1)[&location="RJ",location.rate=0.0702900024015729]:3.082938677454E-2)[&location="RJ",location.rate=0.0702900024015729]:2.002630752721E-2)[&location="RJ",location.rate=0.0702900024015729]:3.349275744583E-2)[&location="RJ",location.rate=0.0702900024015729]:2.569706704177E-1)[&location="RJ",location.rate=0.0702900024015729]:9.589401742882E-2)[&location="RJ",location.rate=0.0702900024015729]:4.832816765485E-2,((95[&location="RJ",location.rate=0.0702900024015729]:5.265780776514E-1,(100[&location="RJ",location.rate=0.0702900024015729]:1.11704920172E-1,94[&location="RJ",location.rate=0.0702900024015729]:1.11704920172E-1)[&location="RJ",location.rate=0.0702900024015729]:3.301737039274E-1)[&location="RJ",location.rate=0.0702900024015729]:3.194656557132E-1,((99[&location="RJ",location.rate=0.0702900024015729]:6.126619816606E-1,96[&location="RJ",location.rate=0.0702900024015729]:5.771428559777E-1)[&location="RJ",location.rate=0.0702900024015729]:2.298342168264E-2,98[&location="RJ",location.rate=0.0702900024015729]:6.13787479846E-1)[&location="RJ",location.rate=0.0702900024015729]:2.213272917699E-1)[&location="RJ",location.rate=0.0702900024015729]:1.297606377787E-1)[&location="RJ",location.rate=0.0702900024015729]:2.77464895324E-1)[&location="Northeast",location.rate=0.0702900024015729]:1.302610543344E-1,((35[&location="Northeast",location.rate=0.0702900024015729]:1.712873368465E-1,(121[&location="Northeast",location.rate=0.0702900024015729]:2.087318011232E0,127[&location="Centre-West",location.rate=0.0702900024015729]:2.528413901643E0)[&location="Northeast",location.rate=0.0702900024015729]:2.099967228748E-1)[&location="Northeast",location.rate=0.0702900024015729]:7.102263218967E-2,((((45[&location="Northeast",location.rate=0.0702900024015729]:2.18203170622E-1,44[&location="Northeast",location.rate=0.0702900024015729]:2.209354110592E-1)[&location="Northeast",location.rate=0.0702900024015729]:3.93657875744E-1,(51[&location="Northeast",location.rate=0.0702900024015729]:5.007228012669E-1,(((49[&location="Northeast",location.rate=0.0702900024015729]:3.169626758873E-1,50[&location="Northeast",location.rate=0.0702900024015729]:3.169626758873E-1)[&location="Northeast",location.rate=0.0702900024015729]:1.303258610943E-1,47[&location="Northeast",location.rate=0.0702900024015729]:4.800754222274E-1)[&location="Northeast",location.rate=0.0702900024015729]:4.304754849035E-2,((43[&location="Northeast",location.rate=0.0702900024015729]:4.69987009382E-1,(48[&location="Northeast",location.rate=0.0702900024015729]:3.692190346323E-1,(42[&location="Northeast",location.rate=0.0702900024015729]:1.186182368602E-1,41[&location="Northeast",location.rate=0.0702900024015729]:1.13153755986E-1)[&location="Northeast",location.rate=0.0702900024015729]:2.123494316518E-1)[&location="Northeast",location.rate=0.0702900024015729]:8.983901300124E-2)[&location="Northeast",location.rate=0.0702900024015729]:2.227102048931E-2,46[&location="Northeast",location.rate=0.0702900024015729]:4.922580298713E-1)[&location="Northeast",location.rate=0.0702900024015729]:3.086494084642E-2)[&location="Northeast",location.rate=0.0702900024015729]:4.922234920658E-3)[&location="Northeast",location.rate=0.0702900024015729]:9.201256203901E-2)[&location="Northeast",location.rate=0.0702900024015729]:8.735384363875E-2,(128[&location="North",location.rate=0.0702900024015729]:1.276245823513E0,(((65[&location="Centre-West",location.rate=0.0702900024015729]:1.576242533075E-1,(62[&location="Centre-West",location.rate=0.0702900024015729]:3.130070484022E-1,(64[&location="Centre-West",location.rate=0.0702900024015729]:2.202276448421E-1,60[&location="Centre-West",location.rate=0.0702900024015729]:6.95427133354E-2)[&location="Centre-West",location.rate=0.0702900024015729]:5.168351314907E-2)[&location="Centre-West",location.rate=0.0702900024015729]:3.639802682301E-2)[&location="Centre-West",location.rate=0.0702900024015729]:2.515885423037E-1,(63[&location="Centre-West",location.rate=0.0702900024015729]:3.193126062832E-3,61[&location="Centre-West",location.rate=0.0702900024015729]:4.428901647387E-2)[&location="Centre-West",location.rate=0.0702900024015729]:5.567046010551E-1)[&location="Centre-West",location.rate=0.0702900024015729]:7.742236140682E-1,(((131[&location="North",location.rate=0.0702900024015729]:8.216430266686E-2,130[&location="North",location.rate=0.0702900024015729]:7.942457663951E-2)[&location="North",location.rate=0.0702900024015729]:2.145827924555E-1,(129[&location="North",location.rate=0.0702900024015729]:2.438692722977E-1,132[&location="North",location.rate=0.0702900024015729]:2.46608998325E-1)[&location="North",location.rate=0.0702900024015729]:5.013809679729E-2)[&location="North",location.rate=0.0702900024015729]:3.739615711093E-1,(118[&location="Northeast",location.rate=0.0702900024015729]:7.490412234203E-1,69[&location="North",location.rate=0.0702900024015729]:7.600001275299E-1)[&location="Northeast",location.rate=0.0702900024015729]:5.591401815389E-2)[&location="Northeast",location.rate=0.0702900024015729]:5.70261990023E-1)[&location="Northeast",location.rate=0.0702900024015729]:4.075461931321E-2)[&location="Northeast",location.rate=0.0702900024015729]:1.96365278783E-1)[&location="Northeast",location.rate=0.0702900024015729]:4.07478878124E-2,36[&location="Northeast",location.rate=0.0702900024015729]:3.11672092866E-2)[&location="Northeast",location.rate=0.0702900024015729]:2.577181022153E-1)[&location="Northeast",location.rate=0.0702900024015729]:3.312046320261E-1)[&location="Northeast",location.rate=0.0702900024015729]:3.483469431938E-1,(((67[&location="North",location.rate=0.0702900024015729]:5.427065810689E-1,((123[&location="Northeast",location.rate=0.0702900024015729]:5.417507885926E-2,124[&location="Northeast",location.rate=0.0702900024015729]:5.144283842214E-2)[&location="Northeast",location.rate=0.0702900024015729]:1.838573085168E-1,122[&location="Northeast",location.rate=0.0702900024015729]:2.380323873761E-1)[&location="Northeast",location.rate=0.0702900024015729]:8.059467440336E-1)[&location="Northeast",location.rate=0.0702900024015729]:3.123577566337E-2,66[&location="North",location.rate=0.0702900024015729]:5.739423567323E-1)[&location="Northeast",location.rate=0.0702900024015729]:6.071174569379E-2,((((138[&location="Northeast",location.rate=0.0702900024015729]:5.050124584894E-1,136[&location="Northeast",location.rate=0.0702900024015729]:3.735056091742E-1)[&location="Northeast",location.rate=0.0702900024015729]:5.42561912331E-1,135[&location="Northeast",location.rate=0.0702900024015729]:8.475743708204E-1)[&location="Northeast",location.rate=0.0702900024015729]:5.839516018943E-1,119[&location="Northeast",location.rate=0.0702900024015729]:1.779471178194E0)[&location="Northeast",location.rate=0.0702900024015729]:3.699918528921E-1,(126[&location="Northeast",location.rate=0.0702900024015729]:9.387802473759E-1,120[&location="Northeast",location.rate=0.0702900024015729]:1.628592359061E0)[&location="Northeast",location.rate=0.0702900024015729]:4.249802610665E-1)[&location="Northeast",location.rate=0.0702900024015729]:5.180677836687E-1)[&location="Northeast",location.rate=0.0702900024015729]:2.872074418299E-1)[&location="Northeast",location.rate=0.0702900024015729]:4.531687829587E-2)[&location="Northeast",location.rate=0.0702900024015729]:3.158318419064E-3)[&location="Northeast",location.rate=0.0702900024015729]:1.814806261054E-1)[&location="Northeast"];
tree STATE_2274000 [&joint=-67.54437391657925,lnP=-67.54437391657925] = [&R] ((32[&location="Northeast",location.rate=0.08726987050102755]:2.70222081208E-3,33[&location="Northeast",location.rate=0.08726987050102755]:8.181672866795E-3)[&location="Northeast",location.rate=0.08726987050102755]:1.107610022197E-3,(((((66[&location="North",location.rate=0.08726987050102755]:1.210712777272E-1,((120[&location="Northeast",location.rate=0.08726987050102755]:1.758114732006E0,(119[&location="Northeast",location.rate=0.08726987050102755]:1.112728964233E0,((138[&location="Northeast",location.rate=0.08726987050102755]:2.898848388649E-1,136[&location="Northeast",location.rate=0.08726987050102755]:1.583779895497E-1)[&location="Northeast",location.rate=0.08726987050102755]:2.481010588835E-1,135[&location="Northeast",location.rate=0.08726987050102755]:3.379858977483E-1)[&location="Northeast",location.rate=0.08726987050102755]:4.267978610055E-1)[&location="Northeast",location.rate=0.08726987050102755]:7.412761787322E-1)[&location="Northeast",location.rate=0.08726987050102755]:6.90016206553E-2,126[&location="Northeast",location.rate=0.08726987050102755]:1.137304240977E0)[&location="Northeast",location.rate=0.08726987050102755]:2.309412264353E-1)[&location="Northeast",location.rate=0.08726987050102755]:1.533798976855E-1,((122[&location="Northeast",location.rate=0.08726987050102755]:3.019748911065E-1,(124[&location="Northeast",location.rate=0.08726987050102755]:1.768304067806E-1,123[&location="Northeast",location.rate=0.08726987050102755]:1.795626472177E-1)[&location="Northeast",location.rate=0.08726987050102755]:1.224122438887E-1)[&location="Northeast",location.rate=0.08726987050102755]:3.872620517305E-1,67[&location="North",location.rate=0.08726987050102755]:1.879643924962E-1)[&location="Northeast",location.rate=0.08726987050102755]:8.648678291646E-2)[&location="Northeast",location.rate=0.08726987050102755]:5.034903758685E-1,((125[&location="Northeast",location.rate=0.08726987050102755]:9.676216877064E-1,(((((137[&location="Northeast",location.rate=0.08726987050102755]:2.386154940249E-1,134[&location="Northeast",location.rate=0.08726987050102755]:1.673826173127E-1)[&location="Northeast",location.rate=0.08726987050102755]:4.812855124624E-3,133[&location="Northeast",location.rate=0.08726987050102755]:2.023324587384E-1)[&location="Northeast",location.rate=0.08726987050102755]:1.152176639878E0,53[&location="Northeast",location.rate=0.08726987050102755]:5.724296016483E-1)[&location="Northeast",location.rate=0.08726987050102755]:1.361750667384E-1,((103[&location="RJ",location.rate=0.08726987050102755]:4.757351836317E-1,((12[&location="RJ",location.rate=0.08726987050102755]:1.078366286421E-1,5[&location="RJ",location.rate=0.08726987050102755]:6.948046425863E-2)[&location="RJ",location.rate=0.08726987050102755]:3.190439807744E-1,29[&location="RJ",location.rate=0.08726987050102755]:5.33729924485E-1)[&location="RJ",location.rate=0.08726987050102755]:1.748819714755E-1)[&location="RJ",location.rate=0.08726987050102755]:1.888651577815E0,((75[&location="North",location.rate=0.08726987050102755]:7.029819753287E-1,(76[&location="North",location.rate=0.08726987050102755]:6.97901675775E-1,(70[&location="North",location.rate=0.08726987050102755]:5.909456500485E-1,74[&location="North",location.rate=0.08726987050102755]:6.29301814432E-1)[&location="North",location.rate=0.08726987050102755]:6.859986134299E-2)[&location="North",location.rate=0.08726987050102755]:5.080299553704E-3)[&location="North",location.rate=0.08726987050102755]:1.07774464301E-1,(77[&location="North",location.rate=0.08726987050102755]:6.653732709771E-1,(((71[&location="North",location.rate=0.08726987050102755]:1.462501220127E-1,73[&location="North",location.rate=0.08726987050102755]:2.147432726976E-1)[&location="North",location.rate=0.08726987050102755]:3.400684809888E-1,(80[&location="North",location.rate=0.08726987050102755]:1.586724233545E-1,81[&location="North",location.rate=0.08726987050102755]:1.586724233545E-1)[&location="North",location.rate=0.08726987050102755]:3.468242618387E-1)[&location="North",location.rate=0.08726987050102755]:1.109337560933E-1,((78[&location="North",location.rate=0.08726987050102755]:2.923906588139E-1,72[&location="North",location.rate=0.08726987050102755]:2.704728505946E-1)[&location="North",location.rate=0.08726987050102755]:5.289710211993E-2,(79[&location="North",location.rate=0.08726987050102755]:3.088656678598E-1,82[&location="North",location.rate=0.08726987050102755]:3.170848459418E-1)[&location="North",location.rate=0.08726987050102755]:3.642209307407E-2)[&location="North",location.rate=0.08726987050102755]:2.79361858435E-1)[&location="North",location.rate=0.08726987050102755]:5.107213252246E-3)[&location="North",location.rate=0.08726987050102755]:1.399037165978E-1)[&location="North",location.rate=0.08726987050102755]:6.276029245566E-1)[&location="Northeast",location.rate=0.08726987050102755]:1.670836281254E-2)[&location="Northeast",location.rate=0.08726987050102755]:5.78976699267E-2,52[&location="Northeast",location.rate=0.08726987050102755]:7.746990596247E-1)[&location="Northeast",location.rate=0.08726987050102755]:4.115018630542E-1)[&location="Northeast",location.rate=0.08726987050102755]:4.565063506574E-1,((((54[&location="Northeast",location.rate=0.08726987050102755]:2.756650755768E-1,57[&location="Northeast",location.rate=0.08726987050102755]:3.166486821342E-1)[&location="Northeast",location.rate=0.08726987050102755]:1.207252744999E-1,(37[&location="Northeast",location.rate=0.08726987050102755]:4.407558472703E-1,((55[&location="Northeast",location.rate=0.08726987050102755]:1.787007095275E-1,56[&location="Northeast",location.rate=0.08726987050102755]:1.787007095275E-1)[&location="Northeast",location.rate=0.08726987050102755]:1.870082775728E-1,59[&location="Northeast",location.rate=0.08726987050102755]:3.739057084119E-1)[&location="Northeast",location.rate=0.08726987050102755]:2.859877273815E-2)[&location="Northeast",location.rate=0.08726987050102755]:3.213723504686E-2)[&location="Northeast",location.rate=0.08726987050102755]:5.458155399175E-3,58[&location="Northeast",location.rate=0.08726987050102755]:4.592255546562E-1)[&location="Northeast",location.rate=0.08726987050102755]:2.88228792066E-1,68[&location="North",location.rate=0.08726987050102755]:6.791483357932E-1)[&location="North",location.rate=0.08726987050102755]:5.783130359038E-1)[&location="Northeast",location.rate=0.08726987050102755]:6.820081735646E-2)[&location="Northeast",location.rate=0.08726987050102755]:4.586384621553E-3,((((((97[&location="RJ",location.rate=0.08726987050102755]:3.166351048738E-1,(100[&location="RJ",location.rate=0.08726987050102755]:3.172520965149E-1,95[&location="RJ",location.rate=0.08726987050102755]:4.01951550067E-1)[&location="RJ",location.rate=0.08726987050102755]:1.25066068468E-1)[&location="RJ",location.rate=0.08726987050102755]:2.886816448658E-2,(((99[&location="RJ",location.rate=0.08726987050102755]:4.334850035706E-1,96[&location="RJ",location.rate=0.08726987050102755]:3.979658778877E-1)[&location="RJ",location.rate=0.08726987050102755]:9.43737459526E-2,94[&location="RJ",location.rate=0.08726987050102755]:4.322303342226E-1)[&location="RJ",location.rate=0.08726987050102755]:1.125113493075E-2,98[&location="RJ",location.rate=0.08726987050102755]:5.172519609567E-1)[&location="RJ",location.rate=0.08726987050102755]:2.770486031619E-2)[&location="RJ",location.rate=0.08726987050102755]:5.062207345104E-2,(16[&location="RJ",location.rate=0.08726987050102755]:2.49178193105E0,((((((((23[&location="RJ",location.rate=0.08726987050102755]:6.096883572297E-1,(20[&location="RJ",location.rate=0.08726987050102755]:2.910723066465E-1,25[&location="RJ",location.rate=0.08726987050102755]:3.102503888383E-1)[&location="RJ",location.rate=0.08726987050102755]:3.103968725011E-1)[&location="RJ",location.rate=0.08726987050102755]:2.260092235304E-1,(140[&location="RJ",location.rate=0.08726987050102755]:4.895591756327E-1,11[&location="RJ",location.rate=0.08726987050102755]:5.087372578244E-1)[&location="RJ",location.rate=0.08726987050102755]:2.420288160865E-1)[&location="RJ",location.rate=0.08726987050102755]:3.663289391374E-1,102[&location="RJ",location.rate=0.08726987050102755]:5.134158839076E-2)[&location="RJ",location.rate=0.08726987050102755]:9.862961368301E-2,((1[&location="RJ",location.rate=0.08726987050102755]:2.050462739996E-1,(21[&location="RJ",location.rate=0.08726987050102755]:8.384610898314E-1,28[&location="RJ",location.rate=0.08726987050102755]:8.631186240778E-1)[&location="RJ",location.rate=0.08726987050102755]:1.282290197847E-1)[&location="RJ",location.rate=0.08726987050102755]:4.657617932552E-2,24[&location="RJ",location.rate=0.08726987050102755]:1.032444371133E0)[&location="RJ",location.rate=0.08726987050102755]:2.791706665568E-1)[&location="RJ",location.rate=0.08726987050102755]:2.407482006071E-2,(((141[&location="RJ",location.rate=0.08726987050102755]:5.695794862417E-1,144[&location="RJ",location.rate=0.08726987050102755]:5.668397602143E-1)[&location="RJ",location.rate=0.08726987050102755]:8.866931682867E-2,145[&location="RJ",location.rate=0.08726987050102755]:6.60988529098E-1)[&location="RJ",location.rate=0.08726987050102755]:3.713159541679E-2,142[&location="RJ",location.rate=0.08726987050102755]:6.981201245148E-1)[&location="RJ",location.rate=0.08726987050102755]:7.225012400855E-1)[&location="RJ",location.rate=0.08726987050102755]:1.011831413092E-1,((((116[&location="RJ",location.rate=0.08726987050102755]:6.262496912208E-1,(148[&location="RJ",location.rate=0.08726987050102755]:4.435717806124E-1,143[&location="RJ",location.rate=0.08726987050102755]:4.408320545851E-1)[&location="RJ",location.rate=0.08726987050102755]:2.210340749921E-1)[&location="RJ",location.rate=0.08726987050102755]:1.425123863643E-2,(104[&location="RJ",location.rate=0.08726987050102755]:6.192920334043E-1,((139[&location="RJ",location.rate=0.08726987050102755]:2.009062948876E-1,111[&location="RJ",location.rate=0.08726987050102755]:2.55638291342E-2)[&location="RJ",location.rate=0.08726987050102755]:4.397583667612E-1,106[&location="RJ",location.rate=0.08726987050102755]:4.48883839731E-1)[&location="RJ",location.rate=0.08726987050102755]:1.704081936733E-1)[&location="RJ",location.rate=0.08726987050102755]:8.148286905576E-2)[&location="RJ",location.rate=0.08726987050102755]:2.064848233623E-1,((((114[&location="RJ",location.rate=0.08726987050102755]:3.78974113835E-1,112[&location="RJ",location.rate=0.08726987050102755]:4.611658946568E-1)[&location="RJ",location.rate=0.08726987050102755]:6.841028522288E-2,109[&location="RJ",location.rate=0.08726987050102755]:5.268364538524E-1)[&location="RJ",location.rate=0.08726987050102755]:1.056554691618E-1,(108[&location="RJ",location.rate=0.08726987050102755]:5.136762912078E-1,107[&location="RJ",location.rate=0.08726987050102755]:5.164160172351E-1)[&location="RJ",location.rate=0.08726987050102755]:9.689782358729E-2)[&location="RJ",location.rate=0.08726987050102755]:7.854308604563E-2,(115[&location="RJ",location.rate=0.08726987050102755]:5.434233969723E-1,(13[&location="RJ",location.rate=0.08726987050102755]:4.084317611526E-1,19[&location="RJ",location.rate=0.08726987050102755]:4.467879255363E-1)[&location="RJ",location.rate=0.08726987050102755]:2.171834166415E-1)[&location="RJ",location.rate=0.08726987050102755]:8.815955729299E-2)[&location="RJ",location.rate=0.08726987050102755]:2.154027989543E-1)[&location="RJ",location.rate=0.08726987050102755]:2.631954514919E-1,((((9[&location="RJ",location.rate=0.08726987050102755]:5.753840216857E-1,(4[&location="RJ",location.rate=0.08726987050102755]:6.115565462988E-2,30[&location="RJ",location.rate=0.08726987050102755]:2.337583943559E-1)[&location="RJ",location.rate=0.08726987050102755]:4.649132985627E-1)[&location="RJ",location.rate=0.08726987050102755]:1.435615770091E-1,117[&location="RJ",location.rate=0.08726987050102755]:7.299045028045E-1)[&location="RJ",location.rate=0.08726987050102755]:4.623378632071E-2,(113[&location="RJ",location.rate=0.08726987050102755]:6.590994813306E-1,(14[&location="RJ",location.rate=0.08726987050102755]:4.907259172045E-1,17[&location="RJ",location.rate=0.08726987050102755]:5.290820815882E-1)[&location="RJ",location.rate=0.08726987050102755]:1.68373564126E-1)[&location="RJ",location.rate=0.08726987050102755]:1.14299081767E-1)[&location="RJ",location.rate=0.08726987050102755]:1.048217031057E-1,(105[&location="RJ",location.rate=0.08726987050102755]:4.810778620125E-1,110[&location="RJ",location.rate=0.08726987050102755]:5.029956702315E-1)[&location="RJ",location.rate=0.08726987050102755]:3.69745143917E-1)[&location="RJ",location.rate=0.08726987050102755]:3.141527193301E-1)[&location="RJ",location.rate=0.08726987050102755]:1.568287806499E-1)[&location="RJ",location.rate=0.08726987050102755]:1.811489289972E-1,((((83[&location="Northeast",location.rate=0.08726987050102755]:1.677436061769E-1,(88[&location="Northeast",location.rate=0.08726987050102755]:1.108152222605E-1,89[&location="Northeast",location.rate=0.08726987050102755]:1.245138523975E-1)[&location="Northeast",location.rate=0.08726987050102755]:5.692838391644E-2)[&location="Northeast",location.rate=0.08726987050102755]:1.569294933515E-1,(87[&location="Northeast",location.rate=0.08726987050102755]:2.379861416883E-1,(((90[&location="Northeast",location.rate=0.08726987050102755]:2.692090837037E-2,91[&location="Northeast",location.rate=0.08726987050102755]:2.692090837037E-2)[&location="Northeast",location.rate=0.08726987050102755]:6.495945690979E-2,92[&location="Northeast",location.rate=0.08726987050102755]:9.188036528016E-2)[&location="Northeast",location.rate=0.08726987050102755]:6.815130901145E-2,((84[&location="Northeast",location.rate=0.08726987050102755]:4.701497225381E-2,85[&location="Northeast",location.rate=0.08726987050102755]:4.701497225381E-2)[&location="Northeast",location.rate=0.08726987050102755]:2.993603230442E-2,(86[&location="Northeast",location.rate=0.08726987050102755]:5.625070289048E-2,93[&location="Northeast",location.rate=0.08726987050102755]:6.99493330275E-2)[&location="Northeast",location.rate=0.08726987050102755]:2.070030166776E-2)[&location="Northeast",location.rate=0.08726987050102755]:6.938203959635E-2)[&location="Northeast",location.rate=0.08726987050102755]:9.165309753369E-2)[&location="Northeast",location.rate=0.08726987050102755]:8.66869578401E-2)[&location="Northeast",location.rate=0.08726987050102755]:8.583529273987E-1,3[&location="RJ",location.rate=0.08726987050102755]:6.432999995299E-1)[&location="RJ",location.rate=0.08726987050102755]:3.042859553851E-1,(18[&location="RJ",location.rate=0.08726987050102755]:8.275185464765E-1,(6[&location="RJ",location.rate=0.08726987050102755]:7.570664974383E-1,(15[&location="RJ",location.rate=0.08726987050102755]:4.020505463996E-1,10[&location="RJ",location.rate=0.08726987050102755]:3.636943820162E-1)[&location="RJ",location.rate=0.08726987050102755]:4.098104715865E-1)[&location="RJ",location.rate=0.08726987050102755]:7.438350408056E-3)[&location="RJ",location.rate=0.08726987050102755]:2.351359015892E-1)[&location="RJ",location.rate=0.08726987050102755]:5.060524114985E-1)[&location="RJ",location.rate=0.08726987050102755]:4.324069392761E-1,101[&location="RJ",location.rate=0.08726987050102755]:8.83305579662E-1)[&location="RJ",location.rate=0.08726987050102755]:4.961475842646E-1)[&location="RJ",location.rate=0.08726987050102755]:6.08745892448E-2)[&location="RJ",location.rate=0.08726987050102755]:1.394089050278E-1,((40[&location="RJ",location.rate=0.08726987050102755]:5.198552095454E-1,(((((2[&location="RJ",location.rate=0.08726987050102755]:3.655780794869E-1,31[&location="RJ",location.rate=0.08726987050102755]:5.92975339761E-1)[&location="RJ",location.rate=0.08726987050102755]:2.233811911278E-1,(22[&location="RJ",location.rate=0.08726987050102755]:5.136073080897E-1,27[&location="RJ",location.rate=0.08726987050102755]:5.30045664254E-1)[&location="RJ",location.rate=0.08726987050102755]:2.47954702251E-1)[&location="RJ",location.rate=0.08726987050102755]:2.538373192551E-1,((7[&location="RJ",location.rate=0.08726987050102755]:8.386550101452E-2,8[&location="RJ",location.rate=0.08726987050102755]:8.386550101452E-2)[&location="RJ",location.rate=0.08726987050102755]:4.111904576897E-1,26[&location="RJ",location.rate=0.08726987050102755]:6.019052737727E-1)[&location="RJ",location.rate=0.08726987050102755]:4.244529599327E-1)[&location="RJ",location.rate=0.08726987050102755]:1.470040322006E0,39[&location="RJ",location.rate=0.08726987050102755]:3.561111090465E-1)[&location="RJ",location.rate=0.08726987050102755]:9.379005905862E-2,146[&location="RJ",location.rate=0.08726987050102755]:5.7011974734E-1)[&location="RJ",location.rate=0.08726987050102755]:6.995404144026E-2)[&location="RJ",location.rate=0.08726987050102755]:8.434142034236E-2,147[&location="RJ",location.rate=0.08726987050102755]:6.615736790681E-1)[&location="RJ",location.rate=0.08726987050102755]:2.375869317696E-3)[&location="RJ",location.rate=0.08726987050102755]:2.108828737522E-1,38[&location="Northeast",location.rate=0.08726987050102755]:7.491493620286E-1)[&location="Northeast",location.rate=0.08726987050102755]:4.132205908275E-1,((((128[&location="North",location.rate=0.08726987050102755]:1.484838945314E0,((((62[&location="Centre-West",location.rate=0.08726987050102755]:2.688873504145E-1,(64[&location="Centre-West",location.rate=0.08726987050102755]:1.764483476352E-1,60[&location="Centre-West",location.rate=0.08726987050102755]:2.576341612853E-2)[&location="Centre-West",location.rate=0.08726987050102755]:5.134311236821E-2)[&location="Centre-West",location.rate=0.08726987050102755]:1.615500656618E-1,65[&location="Centre-West",location.rate=0.08726987050102755]:2.386565941586E-1)[&location="Centre-West",location.rate=0.08726987050102755]:2.026697798953E-1,(63[&location="Centre-West",location.rate=0.08726987050102755]:1.252028559999E-1,61[&location="Centre-West",location.rate=0.08726987050102755]:1.66298746411E-1)[&location="Centre-West",location.rate=0.08726987050102755]:4.668084495606E-1)[&location="Centre-West",location.rate=0.08726987050102755]:9.732476763913E-1,(((131[&location="North",location.rate=0.08726987050102755]:1.755716098201E-1,130[&location="North",location.rate=0.08726987050102755]:1.728318837928E-1)[&location="North",location.rate=0.08726987050102755]:1.563110297534E-1,(129[&location="North",location.rate=0.08726987050102755]:2.458017363338E-1,132[&location="North",location.rate=0.08726987050102755]:2.485414623612E-1)[&location="North",location.rate=0.08726987050102755]:8.33411772124E-2)[&location="North",location.rate=0.08726987050102755]:3.85198108696E-1,(118[&location="Northeast",location.rate=0.08726987050102755]:6.510265043094E-1,69[&location="North",location.rate=0.08726987050102755]:6.61985408419E-1)[&location="North",location.rate=0.08726987050102755]:2.003008193028E-1)[&location="North",location.rate=0.08726987050102755]:7.550275487507E-1)[&location="North",location.rate=0.08726987050102755]:1.821010034852E-2)[&location="North",location.rate=0.08726987050102755]:1.128147959073E-1,(45[&location="Northeast",location.rate=0.08726987050102755]:6.271746489291E-1,(((41[&location="Northeast",location.rate=0.08726987050102755]:4.022754542862E-1,(42[&location="Northeast",location.rate=0.08726987050102755]:3.251303620965E-1,48[&location="Northeast",location.rate=0.08726987050102755]:3.633817282167E-1)[&location="Northeast",location.rate=0.08726987050102755]:8.260957306391E-2)[&location="Northeast",location.rate=0.08726987050102755]:8.711325569475E-2,(46[&location="Northeast",location.rate=0.08726987050102755]:5.295230813452E-1,43[&location="Northeast",location.rate=0.08726987050102755]:5.295230813452E-1)[&location="Northeast",location.rate=0.08726987050102755]:1.451043737871E-2)[&location="Northeast",location.rate=0.08726987050102755]:5.100696564508E-2,((51[&location="Northeast",location.rate=0.08726987050102755]:4.169053522641E-1,(44[&location="Northeast",location.rate=0.08726987050102755]:4.109517651145E-1,47[&location="Northeast",location.rate=0.08726987050102755]:4.164162459887E-1)[&location="Northeast",location.rate=0.08726987050102755]:2.781151064684E-2)[&location="Northeast",location.rate=0.08726987050102755]:1.423161816866E-1,(49[&location="Northeast",location.rate=0.08726987050102755]:4.914831008862E-1,50[&location="Northeast",location.rate=0.08726987050102755]:4.914831008862E-1)[&location="Northeast",location.rate=0.08726987050102755]:6.227395219027E-2)[&location="Northeast",location.rate=0.08726987050102755]:8.496546046807E-3)[&location="Northeast",location.rate=0.08726987050102755]:4.033088587147E-2)[&location="Northeast",location.rate=0.08726987050102755]:1.97082880001E-1)[&location="Northeast",location.rate=0.08726987050102755]:3.36486560595E-2,(121[&location="Northeast",location.rate=0.08726987050102755]:1.862372389221E0,127[&location="Centre-West",location.rate=0.08726987050102755]:2.303468279632E0)[&location="Northeast",location.rate=0.08726987050102755]:3.661902820329E-1)[&location="Northeast",location.rate=0.08726987050102755]:8.391602811344E-2,(36[&location="Northeast",location.rate=0.08726987050102755]:8.221714475663E-2,35[&location="Northeast",location.rate=0.08726987050102755]:3.564180229087E-2)[&location="Northeast",location.rate=0.08726987050102755]:1.508094998158E-1)[&location="Northeast",location.rate=0.08726987050102755]:3.73553204234E-1)[&location="Northeast",location.rate=0.08726987050102755]:2.225234295621E-1)[&location="Northeast",location.rate=0.08726987050102755]:8.69510762033E-2,34[&location="Northeast",location.rate=0.08726987050102755]:6.465313475942E-3)[&location="Northeast",location.rate=0.08726987050102755]:1.926232557742E-2)[&location="Northeast"];
tree STATE_2276000 [&joint=-73.20814673959393,lnP=-73.20814673959393] = [&R] (((((((((((((29[&location="RJ",location.rate=0.056582422691001534]:4.895279040228E-1,(5[&location="RJ",location.rate=0.056582422691001534]:1.67775873214E-1,12[&location="RJ",location.rate=0.056582422691001534]:2.061320375975E-1)[&location="RJ",location.rate=0.056582422691001534]:1.765465513567E-1)[&location="RJ",location.rate=0.056582422691001534]:6.008877760176E-2,103[&location="RJ",location.rate=0.056582422691001534]:3.167399692957E-1)[&location="RJ",location.rate=0.056582422691001534]:1.673065747124E0,52[&location="Northeast",location.rate=0.056582422691001534]:3.255119818588E-1)[&location="Northeast",location.rate=0.056582422691001534]:2.893154529471E-1,53[&location="Northeast",location.rate=0.056582422691001534]:6.066307134945E-1)[&location="Northeast",location.rate=0.056582422691001534]:5.771878485205E-2,((134[&location="Northeast",location.rate=0.056582422691001534]:4.209183156247E-1,137[&location="Northeast",location.rate=0.056582422691001534]:4.921511923369E-1)[&location="Northeast",location.rate=0.056582422691001534]:1.885674717428E-1,133[&location="Northeast",location.rate=0.056582422691001534]:6.396227736686E-1)[&location="Northeast",location.rate=0.056582422691001534]:8.068062216461E-1)[&location="Northeast",location.rate=0.056582422691001534]:4.143432934703E-2,(((74[&location="North",location.rate=0.056582422691001534]:6.306189610791E-1,(76[&location="North",location.rate=0.056582422691001534]:6.270202733299E-1,70[&location="North",location.rate=0.056582422691001534]:5.886641089465E-1)[&location="North",location.rate=0.056582422691001534]:3.598687749134E-3)[&location="North",location.rate=0.056582422691001534]:1.241489415528E-1,75[&location="North",location.rate=0.056582422691001534]:7.547679026319E-1)[&location="North",location.rate=0.056582422691001534]:2.004206960589E-1,(((((78[&location="North",location.rate=0.056582422691001534]:3.672127615957E-2,72[&location="North",location.rate=0.056582422691001534]:1.480346794026E-2)[&location="North",location.rate=0.056582422691001534]:3.647534118085E-1,(82[&location="North",location.rate=0.056582422691001534]:2.65834841423E-1,79[&location="North",location.rate=0.056582422691001534]:2.576156633409E-1)[&location="North",location.rate=0.056582422691001534]:1.438590246272E-1)[&location="North",location.rate=0.056582422691001534]:7.878283381907E-2,(80[&location="North",location.rate=0.056582422691001534]:3.300803014641E-2,81[&location="North",location.rate=0.056582422691001534]:3.300803014641E-2)[&location="North",location.rate=0.056582422691001534]:4.390303135585E-1)[&location="North",location.rate=0.056582422691001534]:6.643194192378E-2,77[&location="North",location.rate=0.056582422691001534]:5.823059020671E-1)[&location="North",location.rate=0.056582422691001534]:9.014661070638E-2,(71[&location="North",location.rate=0.056582422691001534]:5.78131324871E-1,73[&location="North",location.rate=0.056582422691001534]:6.466244755559E-1)[&location="North",location.rate=0.056582422691001534]:3.13074892723E-2)[&location="North",location.rate=0.056582422691001534]:2.772566338626E-1)[&location="North",location.rate=0.056582422691001534]:4.970582876149E-1)[&location="Northeast",location.rate=0.056582422691001534]:3.331585786661E-1,125[&location="Northeast",location.rate=0.056582422691001534]:8.285598926984E-1)[&location="Northeast",location.rate=0.056582422691001534]:1.765121767332E-1,((((37[&location="Northeast",location.rate=0.056582422691001534]:4.155293305583E-1,54[&location="Northeast",location.rate=0.056582422691001534]:3.390265983179E-1)[&location="Northeast",location.rate=0.056582422691001534]:2.077603262037E-2,(58[&location="Northeast",location.rate=0.056582422691001534]:3.319331113951E-1,(57[&location="Northeast",location.rate=0.056582422691001534]:3.092275567012E-1,(55[&location="Northeast",location.rate=0.056582422691001534]:2.880815583206E-1,56[&location="Northeast",location.rate=0.056582422691001534]:2.880815583206E-1)[&location="Northeast",location.rate=0.056582422691001534]:1.021703663194E-2)[&location="Northeast",location.rate=0.056582422691001534]:6.312112070918E-3)[&location="Northeast",location.rate=0.056582422691001534]:8.524656872346E-2)[&location="Northeast",location.rate=0.056582422691001534]:4.93339625648E-2,59[&location="Northeast",location.rate=0.056582422691001534]:4.473879596233E-1)[&location="Northeast",location.rate=0.056582422691001534]:1.293685200555E-1,68[&location="North",location.rate=0.056582422691001534]:5.275761518099E-1)[&location="Northeast",location.rate=0.056582422691001534]:3.10829250955E-1)[&location="Northeast",location.rate=0.056582422691001534]:3.909999139562E-1,(((((127[&location="Centre-West",location.rate=0.056582422691001534]:2.376948620603E0,121[&location="Northeast",location.rate=0.056582422691001534]:1.935852730192E0)[&location="Northeast",location.rate=0.056582422691001534]:1.441501092051E-1,36[&location="Northeast",location.rate=0.056582422691001534]:5.507846022543E-4)[&location="Northeast",location.rate=0.056582422691001534]:9.714747378501E-2,35[&location="Northeast",location.rate=0.056582422691001534]:5.112291592151E-2)[&location="Northeast",location.rate=0.056582422691001534]:1.385968903592E-1,(((69[&location="North",location.rate=0.056582422691001534]:8.530664575752E-1,((((131[&location="North",location.rate=0.056582422691001534]:1.322464672744E-1,130[&location="North",location.rate=0.056582422691001534]:1.29506741247E-1)[&location="North",location.rate=0.056582422691001534]:1.314089514807E-1,129[&location="North",location.rate=0.056582422691001534]:2.609156927277E-1)[&location="North",location.rate=0.056582422691001534]:9.998869848337E-2,132[&location="North",location.rate=0.056582422691001534]:3.636441172384E-1)[&location="North",location.rate=0.056582422691001534]:3.287609569771E-1,118[&location="Northeast",location.rate=0.056582422691001534]:8.266516495581E-1)[&location="Northeast",location.rate=0.056582422691001534]:1.545590390744E-2)[&location="Northeast",location.rate=0.056582422691001534]:7.901470485625E-1,(128[&location="North",location.rate=0.056582422691001534]:1.372407604322E0,((65[&location="Centre-West",location.rate=0.056582422691001534]:4.048652058957E-1,(62[&location="Centre-West",location.rate=0.056582422691001534]:5.011835051299E-1,(64[&location="Centre-West",location.rate=0.056582422691001534]:3.06859363348E-1,60[&location="Centre-West",location.rate=0.056582422691001534]:1.561744318413E-1)[&location="Centre-West",location.rate=0.056582422691001534]:1.532282513709E-1)[&location="Centre-West",location.rate=0.056582422691001534]:9.546252268354E-2)[&location="Centre-West",location.rate=0.056582422691001534]:2.386629752323E-1,(61[&location="Centre-West",location.rate=0.056582422691001534]:5.652126517334E-2,63[&location="Centre-West",location.rate=0.056582422691001534]:1.54253747623E-2)[&location="Centre-West",location.rate=0.056582422691001534]:7.787877378724E-1)[&location="Centre-West",location.rate=0.056582422691001534]:6.768246286735E-1)[&location="Northeast",location.rate=0.056582422691001534]:1.201209703088E-1)[&location="Northeast",location.rate=0.056582422691001534]:1.534469059952E-1,((47[&location="Northeast",location.rate=0.056582422691001534]:6.514140380478E-1,(45[&location="Northeast",location.rate=0.056582422691001534]:6.329319395011E-1,44[&location="Northeast",location.rate=0.056582422691001534]:6.356641799382E-1)[&location="Northeast",location.rate=0.056582422691001534]:1.028537723538E-2)[&location="Northeast",location.rate=0.056582422691001534]:7.88457316041E-2,((49[&location="Northeast",location.rate=0.056582422691001534]:4.144027504134E-1,50[&location="Northeast",location.rate=0.056582422691001534]:4.144027504134E-1)[&location="Northeast",location.rate=0.056582422691001534]:1.715437650419E-1,((43[&location="Northeast",location.rate=0.056582422691001534]:5.431329784223E-1,((42[&location="Northeast",location.rate=0.056582422691001534]:3.228589801109E-1,(41[&location="Northeast",location.rate=0.056582422691001534]:2.990538164138E-1,48[&location="Northeast",location.rate=0.056582422691001534]:3.427696634083E-1)[&location="Northeast",location.rate=0.056582422691001534]:1.83406828228E-2)[&location="Northeast",location.rate=0.056582422691001534]:7.194993205953E-2,46[&location="Northeast",location.rate=0.056582422691001534]:4.439892400391E-1)[&location="Northeast",location.rate=0.056582422691001534]:9.914373838314E-2)[&location="Northeast",location.rate=0.056582422691001534]:4.515495083889E-2,51[&location="Northeast",location.rate=0.056582422691001534]:5.609655248897E-1)[&location="Northeast",location.rate=0.056582422691001534]:3.04454714398E-2)[&location="Northeast",location.rate=0.056582422691001534]:1.11526368951E-1)[&location="Northeast",location.rate=0.056582422691001534]:1.505162199941E-1)[&location="Northeast",location.rate=0.056582422691001534]:7.251144894244E-2)[&location="Northeast",location.rate=0.056582422691001534]:2.982580770568E-1,((((40[&location="RJ",location.rate=0.056582422691001534]:4.383929289435E-1,(97[&location="RJ",location.rate=0.056582422691001534]:2.888102417988E-1,147[&location="RJ",location.rate=0.056582422691001534]:4.172255423453E-1)[&location="RJ",location.rate=0.056582422691001534]:7.854443577853E-2)[&location="RJ",location.rate=0.056582422691001534]:8.532237879262E-2,((((2[&location="RJ",location.rate=0.056582422691001534]:8.042580585493E-1,(((22[&location="RJ",location.rate=0.056582422691001534]:3.524931919215E-1,27[&location="RJ",location.rate=0.056582422691001534]:3.689315480858E-1)[&location="RJ",location.rate=0.056582422691001534]:4.635584348523E-1,31[&location="RJ",location.rate=0.056582422691001534]:8.708461473219E-1)[&location="RJ",location.rate=0.056582422691001534]:3.535779700535E-2,(26[&location="RJ",location.rate=0.056582422691001534]:6.73258432507E-1,(7[&location="RJ",location.rate=0.056582422691001534]:3.764219318959E-1,8[&location="RJ",location.rate=0.056582422691001534]:3.764219318959E-1)[&location="RJ",location.rate=0.056582422691001534]:1.899871855426E-1)[&location="RJ",location.rate=0.056582422691001534]:1.891098953818E-1)[&location="RJ",location.rate=0.056582422691001534]:1.254513744962E-1)[&location="RJ",location.rate=0.056582422691001534]:1.588594306607E0,146[&location="RJ",location.rate=0.056582422691001534]:5.563451415613E-1)[&location="RJ",location.rate=0.056582422691001534]:5.672170111204E-2,(16[&location="RJ",location.rate=0.056582422691001534]:2.493162534875E0,39[&location="RJ",location.rate=0.056582422691001534]:4.076696087582E-1)[&location="RJ",location.rate=0.056582422691001534]:8.517865468024E-2)[&location="RJ",location.rate=0.056582422691001534]:1.350211227775E-3,(101[&location="RJ",location.rate=0.056582422691001534]:7.629860241417E-1,(((((((105[&location="RJ",location.rate=0.056582422691001534]:3.779453264741E-1,110[&location="RJ",location.rate=0.056582422691001534]:3.998631346932E-1)[&location="RJ",location.rate=0.056582422691001534]:4.311912212575E-1,(((117[&location="RJ",location.rate=0.056582422691001534]:4.950911772913E-2,9[&location="RJ",location.rate=0.056582422691001534]:3.855021361947E-2)[&location="RJ",location.rate=0.056582422691001534]:4.365695347672E-1,113[&location="RJ",location.rate=0.056582422691001534]:4.833389264688E-1)[&location="RJ",location.rate=0.056582422691001534]:2.085874218071E-1,((4[&location="RJ",location.rate=0.056582422691001534]:1.702807160712E-1,30[&location="RJ",location.rate=0.056582422691001534]:3.428834557972E-1)[&location="RJ",location.rate=0.056582422691001534]:4.609889463134E-1,112[&location="RJ",location.rate=0.056582422691001534]:6.888039089598E-1)[&location="RJ",location.rate=0.056582422691001534]:3.1224393161E-3)[&location="RJ",location.rate=0.056582422691001534]:1.446074597295E-1)[&location="RJ",location.rate=0.056582422691001534]:1.360880597451E-2,(17[&location="RJ",location.rate=0.056582422691001534]:4.068760215069E-1,14[&location="RJ",location.rate=0.056582422691001534]:3.685198571232E-1)[&location="RJ",location.rate=0.056582422691001534]:4.816227568566E-1)[&location="RJ",location.rate=0.056582422691001534]:1.706433371608E-1,(((108[&location="RJ",location.rate=0.056582422691001534]:4.737147807583E-1,((109[&location="RJ",location.rate=0.056582422691001534]:3.198009637749E-1,(114[&location="RJ",location.rate=0.056582422691001534]:1.004169593082E-1,104[&location="RJ",location.rate=0.056582422691001534]:1.606909319109E-1)[&location="RJ",location.rate=0.056582422691001534]:1.399319496722E-1)[&location="RJ",location.rate=0.056582422691001534]:3.918726178734E-2,107[&location="RJ",location.rate=0.056582422691001534]:3.398101433705E-1)[&location="RJ",location.rate=0.056582422691001534]:1.366443634151E-1)[&location="RJ",location.rate=0.056582422691001534]:3.163822321398E-1,((13[&location="RJ",location.rate=0.056582422691001534]:4.626258269148E-1,19[&location="RJ",location.rate=0.056582422691001534]:5.009819912985E-1)[&location="RJ",location.rate=0.056582422691001534]:9.243924450565E-2,115[&location="RJ",location.rate=0.056582422691001534]:4.728732905986E-1)[&location="RJ",location.rate=0.056582422691001534]:2.59689475724E-1)[&location="RJ",location.rate=0.056582422691001534]:1.428394824752E-1,(((148[&location="RJ",location.rate=0.056582422691001534]:4.650510128647E-1,143[&location="RJ",location.rate=0.056582422691001534]:4.623112868374E-1)[&location="RJ",location.rate=0.056582422691001534]:3.059030035124E-1,(111[&location="RJ",location.rate=0.056582422691001534]:3.571506112571E-1,(139[&location="RJ",location.rate=0.056582422691001534]:5.270795506261E-1,106[&location="RJ",location.rate=0.056582422691001534]:3.352987287083E-1)[&location="RJ",location.rate=0.056582422691001534]:5.41352638442E-3)[&location="RJ",location.rate=0.056582422691001534]:4.521595695035E-1)[&location="RJ",location.rate=0.056582422691001534]:1.551079057858E-2,116[&location="RJ",location.rate=0.056582422691001534]:7.48108642572E-1)[&location="RJ",location.rate=0.056582422691001534]:1.272936062258E-1)[&location="RJ",location.rate=0.056582422691001534]:6.319192152098E-2)[&location="RJ",location.rate=0.056582422691001534]:7.897919725896E-2,(142[&location="RJ",location.rate=0.056582422691001534]:4.944309216204E-1,((144[&location="RJ",location.rate=0.056582422691001534]:2.532006657001E-1,141[&location="RJ",location.rate=0.056582422691001534]:2.559403917275E-1)[&location="RJ",location.rate=0.056582422691001534]:4.378137418128E-4,145[&location="RJ",location.rate=0.056582422691001534]:2.591179314969E-1)[&location="RJ",location.rate=0.056582422691001534]:2.353129901235E-1)[&location="RJ",location.rate=0.056582422691001534]:7.779369665055E-1)[&location="RJ",location.rate=0.056582422691001534]:8.800679777325E-2,((102[&location="RJ",location.rate=0.056582422691001534]:1.656278764655E-2,((1[&location="RJ",location.rate=0.056582422691001534]:1.064799731984E-1,(28[&location="RJ",location.rate=0.056582422691001534]:5.181894040021E-1,21[&location="RJ",location.rate=0.056582422691001534]:4.935318697557E-1)[&location="RJ",location.rate=0.056582422691001534]:3.745919390592E-1)[&location="RJ",location.rate=0.056582422691001534]:8.456162852186E-2,24[&location="RJ",location.rate=0.056582422691001534]:9.718635195284E-1)[&location="RJ",location.rate=0.056582422691001534]:2.063431037345E-1)[&location="RJ",location.rate=0.056582422691001534]:3.756831132572E-3,((25[&location="RJ",location.rate=0.056582422691001534]:5.32981368887E-1,23[&location="RJ",location.rate=0.056582422691001534]:5.220224647773E-1)[&location="RJ",location.rate=0.056582422691001534]:2.048015835866E-1,((20[&location="RJ",location.rate=0.056582422691001534]:4.849811629843E-1,140[&location="RJ",location.rate=0.056582422691001534]:3.890907520254E-1)[&location="RJ",location.rate=0.056582422691001534]:6.232774332531E-2,11[&location="RJ",location.rate=0.056582422691001534]:4.705965775425E-1)[&location="RJ",location.rate=0.056582422691001534]:1.712959639723E-1)[&location="RJ",location.rate=0.056582422691001534]:4.441805019219E-1)[&location="RJ",location.rate=0.056582422691001534]:9.347972465419E-2)[&location="RJ",location.rate=0.056582422691001534]:2.6428751751E-1,(((6[&location="RJ",location.rate=0.056582422691001534]:4.325013009087E-1,(10[&location="RJ",location.rate=0.056582422691001534]:1.810811125899E-1,15[&location="RJ",location.rate=0.056582422691001534]:2.194372769734E-1)[&location="RJ",location.rate=0.056582422691001534]:2.678585444832E-1)[&location="RJ",location.rate=0.056582422691001534]:4.064772070941E-1,(18[&location="RJ",location.rate=0.056582422691001534]:6.423333037516E-1,3[&location="RJ",location.rate=0.056582422691001534]:5.27264810601E-1)[&location="RJ",location.rate=0.056582422691001534]:2.596589028813E-1)[&location="RJ",location.rate=0.056582422691001534]:7.69414018437E-2,((88[&location="Northeast",location.rate=0.056582422691001534]:1.336438290006E-1,89[&location="Northeast",location.rate=0.056582422691001534]:1.473424591376E-1)[&location="Northeast",location.rate=0.056582422691001534]:6.892899944533E-1,((83[&location="Northeast",location.rate=0.056582422691001534]:1.323153549299E-1,(86[&location="Northeast",location.rate=0.056582422691001534]:7.649864555032E-2,85[&location="Northeast",location.rate=0.056582422691001534]:7.649864555032E-2)[&location="Northeast",location.rate=0.056582422691001534]:5.581670937954E-2)[&location="Northeast",location.rate=0.056582422691001534]:4.860896245779E-1,((92[&location="Northeast",location.rate=0.056582422691001534]:1.946670759066E-1,(90[&location="Northeast",location.rate=0.056582422691001534]:7.545701823052E-2,91[&location="Northeast",location.rate=0.056582422691001534]:7.545701823052E-2)[&location="Northeast",location.rate=0.056582422691001534]:1.19210057676E-1)[&location="Northeast",location.rate=0.056582422691001534]:1.98304712227E-1,(87[&location="Northeast",location.rate=0.056582422691001534]:1.418198026986E-1,(93[&location="Northeast",location.rate=0.056582422691001534]:2.168612860398E-2,84[&location="Northeast",location.rate=0.056582422691001534]:7.987498466965E-3)[&location="Northeast",location.rate=0.056582422691001534]:1.338323042317E-1)[&location="Northeast",location.rate=0.056582422691001534]:2.37453355298E-1)[&location="Northeast",location.rate=0.056582422691001534]:2.391318215112E-1)[&location="Northeast",location.rate=0.056582422691001534]:2.045288439462E-1)[&location="Northeast",location.rate=0.056582422691001534]:5.806573192692E-1)[&location="RJ",location.rate=0.056582422691001534]:5.114820195899E-1)[&location="RJ",location.rate=0.056582422691001534]:3.903786152533E-1)[&location="RJ",location.rate=0.056582422691001534]:7.043766095183E-1)[&location="RJ",location.rate=0.056582422691001534]:2.951683306987E-2)[&location="RJ",location.rate=0.056582422691001534]:1.352224126889E-1,(((100[&location="RJ",location.rate=0.056582422691001534]:2.765913666186E-1,94[&location="RJ",location.rate=0.056582422691001534]:2.765913666186E-1)[&location="RJ",location.rate=0.056582422691001534]:2.080504351526E-1,95[&location="RJ",location.rate=0.056582422691001534]:5.693412553233E-1)[&location="RJ",location.rate=0.056582422691001534]:1.498361717562E-1,(98[&location="RJ",location.rate=0.056582422691001534]:6.822240213643E-1,(96[&location="RJ",location.rate=0.056582422691001534]:6.077393810235E-1,99[&location="RJ",location.rate=0.056582422691001534]:6.432585067064E-1)[&location="RJ",location.rate=0.056582422691001534]:6.082343815514E-2)[&location="RJ",location.rate=0.056582422691001534]:2.602444396647E-2)[&location="RJ",location.rate=0.056582422691001534]:7.910455564051E-2)[&location="RJ",location.rate=0.056582422691001534]:1.861540779359E-1,38[&location="Northeast",location.rate=0.056582422691001534]:7.767857874319E-1)[&location="Northeast",location.rate=0.056582422691001534]:3.135575424211E-1)[&location="Northeast",location.rate=0.056582422691001534]:1.937067956113E-1)[&location="Northeast",location.rate=0.056582422691001534]:2.066947060709E-1,32[&location="Northeast",location.rate=0.056582422691001534]:3.447878170487E-3)[&location="Northeast",location.rate=0.056582422691001534]:2.468569674337E-4,34[&location="Northeast",location.rate=0.056582422691001534]:2.561254335701E-2)[&location="Northeast",location.rate=0.056582422691001534]:2.927494166691E-2,33[&location="Northeast",location.rate=0.056582422691001534]:3.844912885954E-2)[&location="Northeast",location.rate=0.056582422691001534]:1.584613734346E-1,((119[&location="Northeast",location.rate=0.056582422691001534]:1.924092985699E0,126[&location="Northeast",location.rate=0.056582422691001534]:1.138390463055E0)[&location="Northeast",location.rate=0.056582422691001534]:6.4131893893E-1,((66[&location="North",location.rate=0.056582422691001534]:2.430520462869E-1,(((138[&location="Northeast",location.rate=0.056582422691001534]:1.89615276088E-1,136[&location="Northeast",location.rate=0.056582422691001534]:5.810842677282E-2)[&location="Northeast",location.rate=0.056582422691001534]:3.061667120454E-1,135[&location="Northeast",location.rate=0.056582422691001534]:2.957819881334E-1)[&location="Northeast",location.rate=0.056582422691001534]:4.090848420586E-1,120[&location="Northeast",location.rate=0.056582422691001534]:9.569216247125E-1)[&location="Northeast",location.rate=0.056582422691001534]:1.223116722944E0)[&location="Northeast",location.rate=0.056582422691001534]:1.455561375943E-2,(((123[&location="Northeast",location.rate=0.056582422691001534]:1.802471335935E-1,124[&location="Northeast",location.rate=0.056582422691001534]:1.775148931564E-1)[&location="Northeast",location.rate=0.056582422691001534]:1.956869047941E-1,122[&location="Northeast",location.rate=0.056582422691001534]:3.759340383876E-1)[&location="Northeast",location.rate=0.056582422691001534]:2.701567304245E-1,67[&location="North",location.rate=0.056582422691001534]:1.448182184714E-1)[&location="Northeast",location.rate=0.056582422691001534]:1.12789441575E-1)[&location="Northeast",location.rate=0.056582422691001534]:2.749275522541E-1)[&location="Northeast",location.rate=0.056582422691001534]:5.438273447882E-1)[&location="Northeast"];
tree STATE_2278000 [&joint=-70.66533474561207,lnP=-70.66533474561207] = [&R] ((32[&location="Northeast",location.rate=0.10443317822460736]:3.250841813237E-2,((((((36[&location="Northeast",location.rate=0.10443317822460736]:2.185265775979E-1,(35[&location="Northeast",location.rate=0.10443317822460736]:3.192985302789E-2,121[&location="Northeast",location.rate=0.10443317822460736]:2.157957250288E0)[&location="Northeast",location.rate=0.10443317822460736]:1.400213821043E-1)[&location="Northeast",location.rate=0.10443317822460736]:6.243110233847E-2,127[&location="Centre-West",location.rate=0.10443317822460736]:2.801505625142E0)[&location="Northeast",location.rate=0.10443317822460736]:7.150111450858E-2,((128[&location="North",location.rate=0.10443317822460736]:1.498514999298E0,((((65[&location="Centre-West",location.rate=0.10443317822460736]:7.890420554177E-2,(62[&location="Centre-West",location.rate=0.10443317822460736]:2.491564554126E-1,64[&location="Centre-West",location.rate=0.10443317822460736]:2.080605650016E-1)[&location="Centre-West",location.rate=0.10443317822460736]:2.15285720469E-2)[&location="Centre-West",location.rate=0.10443317822460736]:4.978998656348E-3,60[&location="Centre-West",location.rate=0.10443317822460736]:8.388320419812E-2)[&location="Centre-West",location.rate=0.10443317822460736]:4.409272948994E-1,(63[&location="Centre-West",location.rate=0.10443317822460736]:1.058970609564E-1,61[&location="Centre-West",location.rate=0.10443317822460736]:1.469929513674E-1)[&location="Centre-West",location.rate=0.10443317822460736]:5.695983696479E-1)[&location="Centre-West",location.rate=0.10443317822460736]:8.647252781999E-1,((118[&location="Northeast",location.rate=0.10443317822460736]:6.916110038849E-1,(((132[&location="North",location.rate=0.10443317822460736]:1.207557758382E-1,129[&location="North",location.rate=0.10443317822460736]:1.180160498109E-1)[&location="North",location.rate=0.10443317822460736]:9.282406046878E-2,130[&location="North",location.rate=0.10443317822460736]:2.108401102797E-1)[&location="North",location.rate=0.10443317822460736]:2.562827548854E-2,131[&location="North",location.rate=0.10443317822460736]:2.392081117956E-1)[&location="North",location.rate=0.10443317822460736]:3.181563167467E-1)[&location="North",location.rate=0.10443317822460736]:6.434299181205E-2,69[&location="North",location.rate=0.10443317822460736]:7.669128998066E-1)[&location="North",location.rate=0.10443317822460736]:8.253626035182E-1)[&location="North",location.rate=0.10443317822460736]:5.692442748048E-2)[&location="North",location.rate=0.10443317822460736]:2.607935332993E-1,(45[&location="Northeast",location.rate=0.10443317822460736]:7.217701453217E-1,((51[&location="Northeast",location.rate=0.10443317822460736]:6.863653048229E-1,((50[&location="Northeast",location.rate=0.10443317822460736]:3.087704868275E-1,49[&location="Northeast",location.rate=0.10443317822460736]:3.087704868275E-1)[&location="Northeast",location.rate=0.10443317822460736]:3.711941091222E-1,((43[&location="Northeast",location.rate=0.10443317822460736]:5.176299306467E-1,46[&location="Northeast",location.rate=0.10443317822460736]:5.176299306467E-1)[&location="Northeast",location.rate=0.10443317822460736]:9.142998406489E-3,((48[&location="Northeast",location.rate=0.10443317822460736]:8.849844028727E-2,42[&location="Northeast",location.rate=0.10443317822460736]:5.024707416705E-2)[&location="Northeast",location.rate=0.10443317822460736]:3.540166198095E-1,41[&location="Northeast",location.rate=0.10443317822460736]:3.987992131023E-1)[&location="Northeast",location.rate=0.10443317822460736]:7.332890720787E-2)[&location="Northeast",location.rate=0.10443317822460736]:1.859785521422E-1)[&location="Northeast",location.rate=0.10443317822460736]:9.362279989995E-4)[&location="Northeast",location.rate=0.10443317822460736]:2.4883224075E-3,(44[&location="Northeast",location.rate=0.10443317822460736]:7.845642030399E-2,47[&location="Northeast",location.rate=0.10443317822460736]:8.392090117824E-2)[&location="Northeast",location.rate=0.10443317822460736]:6.322551304237E-1)[&location="Northeast",location.rate=0.10443317822460736]:1.379083503123E-2)[&location="Northeast",location.rate=0.10443317822460736]:2.641421749846E-1)[&location="Northeast",location.rate=0.10443317822460736]:7.53420426692E-2)[&location="Northeast",location.rate=0.10443317822460736]:3.837165208592E-1,((((((101[&location="RJ",location.rate=0.10443317822460736]:1.184109089336E0,((((((15[&location="RJ",location.rate=0.10443317822460736]:3.290222952077E-1,10[&location="RJ",location.rate=0.10443317822460736]:2.906661308243E-1)[&location="RJ",location.rate=0.10443317822460736]:7.228935675584E-2,6[&location="RJ",location.rate=0.10443317822460736]:3.465171314158E-1)[&location="RJ",location.rate=0.10443317822460736]:1.73245018418E-1,18[&location="RJ",location.rate=0.10443317822460736]:5.827758484639E-1)[&location="RJ",location.rate=0.10443317822460736]:1.772979416097E-1,((((90[&location="Northeast",location.rate=0.10443317822460736]:1.879784417026E-2,91[&location="Northeast",location.rate=0.10443317822460736]:1.879784417026E-2)[&location="Northeast",location.rate=0.10443317822460736]:1.054099996495E-1,92[&location="Northeast",location.rate=0.10443317822460736]:1.242078438198E-1)[&location="Northeast",location.rate=0.10443317822460736]:1.524510511889E-1,((84[&location="Northeast",location.rate=0.10443317822460736]:2.646723835704E-2,93[&location="Northeast",location.rate=0.10443317822460736]:4.016586849405E-2)[&location="Northeast",location.rate=0.10443317822460736]:1.633859020607E-1,(85[&location="Northeast",location.rate=0.10443317822460736]:1.095980490319E-1,(86[&location="Northeast",location.rate=0.10443317822460736]:1.047429957937E-1,83[&location="Northeast",location.rate=0.10443317822460736]:1.047429957937E-1)[&location="Northeast",location.rate=0.10443317822460736]:4.855053238198E-3)[&location="Northeast",location.rate=0.10443317822460736]:8.025509138575E-2)[&location="Northeast",location.rate=0.10443317822460736]:7.310712445391E-2)[&location="Northeast",location.rate=0.10443317822460736]:1.106509008097E-1,((89[&location="Northeast",location.rate=0.10443317822460736]:5.860768846409E-2,88[&location="Northeast",location.rate=0.10443317822460736]:4.490905832708E-2)[&location="Northeast",location.rate=0.10443317822460736]:1.247360839361E-1,87[&location="Northeast",location.rate=0.10443317822460736]:1.696451422632E-1)[&location="Northeast",location.rate=0.10443317822460736]:2.039660234181E-1)[&location="Northeast",location.rate=0.10443317822460736]:8.111201586389E-1)[&location="RJ",location.rate=0.10443317822460736]:3.33690836915E-2,3[&location="RJ",location.rate=0.10443317822460736]:6.783743806145E-1)[&location="RJ",location.rate=0.10443317822460736]:1.051585931489E0,(((((11[&location="RJ",location.rate=0.10443317822460736]:5.411788653403E-1,140[&location="RJ",location.rate=0.10443317822460736]:5.220007831486E-1)[&location="RJ",location.rate=0.10443317822460736]:5.714038714842E-2,(23[&location="RJ",location.rate=0.10443317822460736]:6.464241624282E-1,(25[&location="RJ",location.rate=0.10443317822460736]:3.820370827738E-1,20[&location="RJ",location.rate=0.10443317822460736]:3.62859000582E-1)[&location="RJ",location.rate=0.10443317822460736]:2.753459837641E-1)[&location="RJ",location.rate=0.10443317822460736]:3.682659690977E-2)[&location="RJ",location.rate=0.10443317822460736]:5.836509618622E-1,(24[&location="RJ",location.rate=0.10443317822460736]:1.015910626139E0,((21[&location="RJ",location.rate=0.10443317822460736]:7.65524681194E-1,28[&location="RJ",location.rate=0.10443317822460736]:7.901822154404E-1)[&location="RJ",location.rate=0.10443317822460736]:3.063421831188E-2,1[&location="RJ",location.rate=0.10443317822460736]:3.451506388937E-2)[&location="RJ",location.rate=0.10443317822460736]:2.005736444417E-1)[&location="RJ",location.rate=0.10443317822460736]:2.619499991704E-1)[&location="RJ",location.rate=0.10443317822460736]:6.323247376648E-2,102[&location="RJ",location.rate=0.10443317822460736]:1.794492634599E-1)[&location="RJ",location.rate=0.10443317822460736]:1.037424696957E-1,(((144[&location="RJ",location.rate=0.10443317822460736]:7.878319639265E-2,(141[&location="RJ",location.rate=0.10443317822460736]:7.434624194022E-2,145[&location="RJ",location.rate=0.10443317822460736]:7.708596796781E-2)[&location="RJ",location.rate=0.10443317822460736]:7.17668047979E-3)[&location="RJ",location.rate=0.10443317822460736]:2.655220024416E-1,142[&location="RJ",location.rate=0.10443317822460736]:3.497846508892E-1)[&location="RJ",location.rate=0.10443317822460736]:8.866355250166E-1,((((115[&location="RJ",location.rate=0.10443317822460736]:6.093424468078E-1,(108[&location="RJ",location.rate=0.10443317822460736]:3.642314421116E-1,((107[&location="RJ",location.rate=0.10443317822460736]:3.406918881485E-1,109[&location="RJ",location.rate=0.10443317822460736]:3.598699703402E-1)[&location="RJ",location.rate=0.10443317822460736]:1.265191879494E-2,(114[&location="RJ",location.rate=0.10443317822460736]:2.612823267944E-1,112[&location="RJ",location.rate=0.10443317822460736]:3.434741076163E-1)[&location="RJ",location.rate=0.10443317822460736]:3.178750754619E-2)[&location="RJ",location.rate=0.10443317822460736]:1.362736119559E-2)[&location="RJ",location.rate=0.10443317822460736]:3.026452512716E-1)[&location="RJ",location.rate=0.10443317822460736]:4.476052145956E-4,(13[&location="RJ",location.rate=0.10443317822460736]:3.217039537325E-1,19[&location="RJ",location.rate=0.10443317822460736]:3.600601181162E-1)[&location="RJ",location.rate=0.10443317822460736]:3.702778791118E-1)[&location="RJ",location.rate=0.10443317822460736]:2.26720425185E-1,((148[&location="RJ",location.rate=0.10443317822460736]:1.651157307927E-1,143[&location="RJ",location.rate=0.10443317822460736]:1.623760047654E-1)[&location="RJ",location.rate=0.10443317822460736]:3.617358376284E-1,(((106[&location="RJ",location.rate=0.10443317822460736]:2.785029419075E-1,111[&location="RJ",location.rate=0.10443317822460736]:2.949412980719E-1)[&location="RJ",location.rate=0.10443317822460736]:8.855181576504E-2,(139[&location="RJ",location.rate=0.10443317822460736]:4.935747230545E-1,104[&location="RJ",location.rate=0.10443317822460736]:3.017939011368E-1)[&location="RJ",location.rate=0.10443317822460736]:6.526085653576E-2)[&location="RJ",location.rate=0.10443317822460736]:1.323273231485E-1,116[&location="RJ",location.rate=0.10443317822460736]:4.391081082183E-1)[&location="RJ",location.rate=0.10443317822460736]:4.938729581918E-2)[&location="RJ",location.rate=0.10443317822460736]:3.480150731699E-1)[&location="RJ",location.rate=0.10443317822460736]:2.041305532617E-2,((((105[&location="RJ",location.rate=0.10443317822460736]:2.897760722498E-1,117[&location="RJ",location.rate=0.10443317822460736]:3.199130585512E-1)[&location="RJ",location.rate=0.10443317822460736]:2.965437875108E-2,110[&location="RJ",location.rate=0.10443317822460736]:3.4134825922E-1)[&location="RJ",location.rate=0.10443317822460736]:2.290844383072E-1,(17[&location="RJ",location.rate=0.10443317822460736]:3.431548021149E-1,14[&location="RJ",location.rate=0.10443317822460736]:3.047986377312E-1)[&location="RJ",location.rate=0.10443317822460736]:2.711135118508E-1)[&location="RJ",location.rate=0.10443317822460736]:2.321297706793E-1,(9[&location="RJ",location.rate=0.10443317822460736]:6.460035046059E-1,((30[&location="RJ",location.rate=0.10443317822460736]:4.34862169351E-1,4[&location="RJ",location.rate=0.10443317822460736]:2.62259429625E-1)[&location="RJ",location.rate=0.10443317822460736]:3.10752146025E-1,113[&location="RJ",location.rate=0.10443317822460736]:6.305458222251E-1)[&location="RJ",location.rate=0.10443317822460736]:2.367686046288E-2)[&location="RJ",location.rate=0.10443317822460736]:1.538192375733E-1)[&location="RJ",location.rate=0.10443317822460736]:1.310733930942E-1)[&location="RJ",location.rate=0.10443317822460736]:1.247021228241E-1)[&location="RJ",location.rate=0.10443317822460736]:2.933468997157E-1)[&location="RJ",location.rate=0.10443317822460736]:4.495083049755E-1)[&location="RJ",location.rate=0.10443317822460736]:4.568885032598E-1)[&location="RJ",location.rate=0.10443317822460736]:2.824711617567E-1,147[&location="RJ",location.rate=0.10443317822460736]:5.507931412793E-1)[&location="RJ",location.rate=0.10443317822460736]:2.843224232797E-1,40[&location="RJ",location.rate=0.10443317822460736]:7.777385153786E-1)[&location="RJ",location.rate=0.10443317822460736]:2.632574288892E-2,((((146[&location="RJ",location.rate=0.10443317822460736]:5.203143490209E-1,39[&location="RJ",location.rate=0.10443317822460736]:4.00095769786E-1)[&location="RJ",location.rate=0.10443317822460736]:2.215155272858E-3,(2[&location="RJ",location.rate=0.10443317822460736]:6.49814089123E-1,((22[&location="RJ",location.rate=0.10443317822460736]:2.789918196575E-1,27[&location="RJ",location.rate=0.10443317822460736]:2.954301758219E-1)[&location="RJ",location.rate=0.10443317822460736]:3.412028055735E-1,(31[&location="RJ",location.rate=0.10443317822460736]:6.491704625822E-1,((7[&location="RJ",location.rate=0.10443317822460736]:1.473158741702E-1,8[&location="RJ",location.rate=0.10443317822460736]:1.473158741702E-1)[&location="RJ",location.rate=0.10443317822460736]:2.708115383746E-1,26[&location="RJ",location.rate=0.10443317822460736]:5.249767276133E-1)[&location="RJ",location.rate=0.10443317822460736]:8.035811853051E-2)[&location="RJ",location.rate=0.10443317822460736]:2.581868319685E-2)[&location="RJ",location.rate=0.10443317822460736]:2.02222203618E-1)[&location="RJ",location.rate=0.10443317822460736]:1.709222638765E0)[&location="RJ",location.rate=0.10443317822460736]:1.972725541372E-1,16[&location="RJ",location.rate=0.10443317822460736]:2.685076405313E0)[&location="RJ",location.rate=0.10443317822460736]:2.642713614022E-2,97[&location="RJ",location.rate=0.10443317822460736]:5.549723639701E-1)[&location="RJ",location.rate=0.10443317822460736]:1.780536429313E-1)[&location="RJ",location.rate=0.10443317822460736]:6.870833592899E-2,((99[&location="RJ",location.rate=0.10443317822460736]:6.774090153374E-1,96[&location="RJ",location.rate=0.10443317822460736]:6.418898896546E-1)[&location="RJ",location.rate=0.10443317822460736]:1.020452784163E-1,(98[&location="RJ",location.rate=0.10443317822460736]:7.353021111868E-1,(95[&location="RJ",location.rate=0.10443317822460736]:5.9789190292E-1,(94[&location="RJ",location.rate=0.10443317822460736]:3.047767786867E-1,100[&location="RJ",location.rate=0.10443317822460736]:3.047767786867E-1)[&location="RJ",location.rate=0.10443317822460736]:2.084156706813E-1)[&location="RJ",location.rate=0.10443317822460736]:1.483391700155E-1)[&location="RJ",location.rate=0.10443317822460736]:2.229425906965E-2)[&location="RJ",location.rate=0.10443317822460736]:2.435915244864E-1)[&location="RJ",location.rate=0.10443317822460736]:6.662556773565E-2,38[&location="Northeast",location.rate=0.10443317822460736]:8.710921510031E-1)[&location="Northeast",location.rate=0.10443317822460736]:4.208732683508E-1)[&location="Northeast",location.rate=0.10443317822460736]:4.800918897101E-2,((125[&location="Northeast",location.rate=0.10443317822460736]:9.017629540738E-1,(((53[&location="Northeast",location.rate=0.10443317822460736]:8.538134705732E-1,(((74[&location="North",location.rate=0.10443317822460736]:4.87241567017E-1,(76[&location="North",location.rate=0.10443317822460736]:4.83718312089E-1,70[&location="North",location.rate=0.10443317822460736]:4.453621477056E-1)[&location="North",location.rate=0.10443317822460736]:3.523254928003E-3)[&location="North",location.rate=0.10443317822460736]:1.168407914741E-1,75[&location="North",location.rate=0.10443317822460736]:6.040823584911E-1)[&location="North",location.rate=0.10443317822460736]:2.886053101019E-1,((((((78[&location="North",location.rate=0.10443317822460736]:8.847221073834E-2,72[&location="North",location.rate=0.10443317822460736]:6.655440251902E-2)[&location="North",location.rate=0.10443317822460736]:1.343657570391E-1,79[&location="North",location.rate=0.10443317822460736]:2.228379677774E-1)[&location="North",location.rate=0.10443317822460736]:4.809853707755E-3,82[&location="North",location.rate=0.10443317822460736]:2.358669995673E-1)[&location="North",location.rate=0.10443317822460736]:5.717955068787E-2,73[&location="North",location.rate=0.10443317822460736]:3.259232625839E-1)[&location="North",location.rate=0.10443317822460736]:1.815876230659E-2,(71[&location="North",location.rate=0.10443317822460736]:1.896046143833E-1,77[&location="North",location.rate=0.10443317822460736]:2.526183130134E-1)[&location="North",location.rate=0.10443317822460736]:8.59842598223E-2)[&location="North",location.rate=0.10443317822460736]:4.732919336086E-2,(81[&location="North",location.rate=0.10443317822460736]:6.839915484032E-2,80[&location="North",location.rate=0.10443317822460736]:6.839915484032E-2)[&location="North",location.rate=0.10443317822460736]:2.736969949179E-1)[&location="North",location.rate=0.10443317822460736]:5.012764503417E-1)[&location="North",location.rate=0.10443317822460736]:7.075888605923E-1)[&location="Northeast",location.rate=0.10443317822460736]:1.284929415251E-1,(52[&location="Northeast",location.rate=0.10443317822460736]:8.390750520091E-1,(103[&location="RJ",location.rate=0.10443317822460736]:6.634237421475E-1,((12[&location="RJ",location.rate=0.10443317822460736]:6.426074781721E-2,5[&location="RJ",location.rate=0.10443317822460736]:2.590458343375E-2)[&location="RJ",location.rate=0.10443317822460736]:2.743680112023E-1,29[&location="RJ",location.rate=0.10443317822460736]:4.45478074088E-1)[&location="RJ",location.rate=0.10443317822460736]:4.508223803883E-1)[&location="RJ",location.rate=0.10443317822460736]:1.839945044423E0)[&location="Northeast",location.rate=0.10443317822460736]:1.514280814005E-1)[&location="Northeast",location.rate=0.10443317822460736]:6.614749463892E-2,(134[&location="Northeast",location.rate=0.10443317822460736]:3.095500667728E-1,(133[&location="Northeast",location.rate=0.10443317822460736]:2.318455759411E-1,137[&location="Northeast",location.rate=0.10443317822460736]:2.729414663521E-1)[&location="Northeast",location.rate=0.10443317822460736]:1.078414771329E-1)[&location="Northeast",location.rate=0.10443317822460736]:1.490846350631E0)[&location="Northeast",location.rate=0.10443317822460736]:6.369156099784E-2)[&location="Northeast",location.rate=0.10443317822460736]:1.755082938929E-1,(((55[&location="Northeast",location.rate=0.10443317822460736]:2.733543263438E-1,((57[&location="Northeast",location.rate=0.10443317822460736]:2.686082865973E-1,54[&location="Northeast",location.rate=0.10443317822460736]:2.276246800399E-1)[&location="Northeast",location.rate=0.10443317822460736]:1.363172549995E-2,(37[&location="Northeast",location.rate=0.10443317822460736]:2.767560929569E-1,(58[&location="Northeast",location.rate=0.10443317822460736]:2.561421267784E-1,56[&location="Northeast",location.rate=0.10443317822460736]:2.288197224067E-1)[&location="Northeast",location.rate=0.10443317822460736]:1.48828311836E-3)[&location="Northeast",location.rate=0.10443317822460736]:4.100304482343E-2)[&location="Northeast",location.rate=0.10443317822460736]:2.043275995332E-3)[&location="Northeast",location.rate=0.10443317822460736]:1.135462064914E-1,59[&location="Northeast",location.rate=0.10443317822460736]:3.950972541468E-1)[&location="Northeast",location.rate=0.10443317822460736]:1.459734265181E-1,68[&location="North",location.rate=0.10443317822460736]:4.91890352796E-1)[&location="Northeast",location.rate=0.10443317822460736]:4.187142285039E-1)[&location="Northeast",location.rate=0.10443317822460736]:3.747252182818E-1)[&location="Northeast",location.rate=0.10443317822460736]:1.436611909231E-1,(34[&location="Northeast",location.rate=0.10443317822460736]:3.560535722031E-3,((67[&location="North",location.rate=0.10443317822460736]:2.697234613698E-1,(122[&location="Northeast",location.rate=0.10443317822460736]:2.116476543794E-1,(124[&location="Northeast",location.rate=0.10443317822460736]:3.549541686253E-2,123[&location="Northeast",location.rate=0.10443317822460736]:3.822765729966E-2)[&location="Northeast",location.rate=0.10443317822460736]:1.734199970797E-1)[&location="Northeast",location.rate=0.10443317822460736]:5.59348357331E-1)[&location="Northeast",location.rate=0.10443317822460736]:4.369681061522E-1,((126[&location="Northeast",location.rate=0.10443317822460736]:1.514259833613E0,66[&location="North",location.rate=0.10443317822460736]:2.670856439284E-1)[&location="Northeast",location.rate=0.10443317822460736]:3.777294865605E-1,(((138[&location="Northeast",location.rate=0.10443317822460736]:2.010867921391E-1,136[&location="Northeast",location.rate=0.10443317822460736]:6.957994282387E-2)[&location="Northeast",location.rate=0.10443317822460736]:5.79183219686E-1,135[&location="Northeast",location.rate=0.10443317822460736]:5.802700118251E-1)[&location="Northeast",location.rate=0.10443317822460736]:2.130252839864E-1,(119[&location="Northeast",location.rate=0.10443317822460736]:1.098820255984E0,120[&location="Northeast",location.rate=0.10443317822460736]:1.002929845025E0)[&location="Northeast",location.rate=0.10443317822460736]:4.242024530666E-2)[&location="Northeast",location.rate=0.10443317822460736]:1.536451341527E0)[&location="Northeast",location.rate=0.10443317822460736]:6.187643703307E-2)[&location="Northeast",location.rate=0.10443317822460736]:1.598826668302E-1)[&location="Northeast",location.rate=0.10443317822460736]:1.46961183804E-2)[&location="Northeast",location.rate=0.10443317822460736]:3.616957224902E-2)[&location="Northeast",location.rate=0.10443317822460736]:5.816045228314E-2,33[&location="Northeast",location.rate=0.10443317822460736]:9.614832247022E-2)[&location="Northeast"];
tree STATE_2280000 [&joint=-75.33673470909112,lnP=-75.33673470909112] = [&R] ((34[&location="Northeast",location.rate=0.08481903422577271]:1.07568905544E-1,32[&location="Northeast",location.rate=0.08481903422577271]:8.565109732492E-2)[&location="Northeast",location.rate=0.08481903422577271]:5.103949107941E-2,(33[&location="Northeast",location.rate=0.08481903422577271]:7.46683211015E-2,(((((((134[&location="Northeast",location.rate=0.08481903422577271]:3.648753305558E-1,137[&location="Northeast",location.rate=0.08481903422577271]:4.36108207268E-1)[&location="Northeast",location.rate=0.08481903422577271]:8.973947318477E-2,133[&location="Northeast",location.rate=0.08481903422577271]:4.847517900417E-1)[&location="Northeast",location.rate=0.08481903422577271]:9.90680732233E-1,53[&location="Northeast",location.rate=0.08481903422577271]:6.933530253066E-1)[&location="Northeast",location.rate=0.08481903422577271]:5.364693475146E-2,(((75[&location="North",location.rate=0.08481903422577271]:5.037948423119E-1,((70[&location="North",location.rate=0.08481903422577271]:3.490247579882E-1,76[&location="North",location.rate=0.08481903422577271]:3.873809223717E-1)[&location="North",location.rate=0.08481903422577271]:2.36840859302E-2,74[&location="North",location.rate=0.08481903422577271]:4.110650083019E-1)[&location="North",location.rate=0.08481903422577271]:9.272983401002E-2)[&location="North",location.rate=0.08481903422577271]:3.260079028865E-1,(77[&location="North",location.rate=0.08481903422577271]:5.35207780171E-1,((71[&location="North",location.rate=0.08481903422577271]:3.163126902915E-1,((80[&location="North",location.rate=0.08481903422577271]:5.660501706234E-2,81[&location="North",location.rate=0.08481903422577271]:5.660501706234E-2)[&location="North",location.rate=0.08481903422577271]:1.850458897282E-1,73[&location="North",location.rate=0.08481903422577271]:2.909659752837E-1)[&location="North",location.rate=0.08481903422577271]:9.383986569272E-2)[&location="North",location.rate=0.08481903422577271]:8.28753412277E-3,((78[&location="North",location.rate=0.08481903422577271]:1.031003110198E-1,72[&location="North",location.rate=0.08481903422577271]:8.118250280048E-2)[&location="North",location.rate=0.08481903422577271]:2.238312522192E-1,(79[&location="North",location.rate=0.08481903422577271]:1.810341555878E-1,82[&location="North",location.rate=0.08481903422577271]:1.892533336699E-1)[&location="North",location.rate=0.08481903422577271]:1.458974076512E-1)[&location="North",location.rate=0.08481903422577271]:2.506592144931E-2)[&location="North",location.rate=0.08481903422577271]:1.475938571265E-1)[&location="North",location.rate=0.08481903422577271]:2.891155129728E-1)[&location="North",location.rate=0.08481903422577271]:5.229118768111E-1,(52[&location="Northeast",location.rate=0.08481903422577271]:4.942293970938E-1,((29[&location="RJ",location.rate=0.08481903422577271]:7.915858450113E-1,(5[&location="RJ",location.rate=0.08481903422577271]:3.612892066574E-1,12[&location="RJ",location.rate=0.08481903422577271]:3.996453710408E-1)[&location="RJ",location.rate=0.08481903422577271]:2.85091158902E-1)[&location="RJ",location.rate=0.08481903422577271]:1.936346584726E-1,103[&location="RJ",location.rate=0.08481903422577271]:7.523437911551E-1)[&location="RJ",location.rate=0.08481903422577271]:1.4061793405E0)[&location="Northeast",location.rate=0.08481903422577271]:1.20218887615E-1)[&location="Northeast",location.rate=0.08481903422577271]:1.407483966606E-1)[&location="Northeast",location.rate=0.08481903422577271]:4.116738597377E-1,125[&location="Northeast",location.rate=0.08481903422577271]:9.482913061345E-1)[&location="Northeast",location.rate=0.08481903422577271]:5.06153692852E-1,((((54[&location="Northeast",location.rate=0.08481903422577271]:1.867846458084E-1,(55[&location="Northeast",location.rate=0.08481903422577271]:1.440175984296E-1,56[&location="Northeast",location.rate=0.08481903422577271]:1.440175984296E-1)[&location="Northeast",location.rate=0.08481903422577271]:7.282169218745E-2)[&location="Northeast",location.rate=0.08481903422577271]:9.893409409384E-2,((57[&location="Northeast",location.rate=0.08481903422577271]:1.269164094136E-1,58[&location="Northeast",location.rate=0.08481903422577271]:1.433098520366E-1)[&location="Northeast",location.rate=0.08481903422577271]:1.522144164757E-2,37[&location="Northeast",location.rate=0.08481903422577271]:1.776569767442E-1)[&location="Northeast",location.rate=0.08481903422577271]:1.845644953985E-1)[&location="Northeast",location.rate=0.08481903422577271]:6.8469870445E-2,59[&location="Northeast",location.rate=0.08481903422577271]:3.924399764675E-1)[&location="Northeast",location.rate=0.08481903422577271]:2.506005693353E-1,68[&location="North",location.rate=0.08481903422577271]:5.938602179338E-1)[&location="Northeast",location.rate=0.08481903422577271]:6.939181143859E-1)[&location="Northeast",location.rate=0.08481903422577271]:7.260266917209E-2,((((((128[&location="North",location.rate=0.08481903422577271]:1.32384833048E0,(((((132[&location="North",location.rate=0.08481903422577271]:1.111548010624E-1,129[&location="North",location.rate=0.08481903422577271]:1.084150750351E-1)[&location="North",location.rate=0.08481903422577271]:1.200319104754E-1,(131[&location="North",location.rate=0.08481903422577271]:2.030975388975E-1,130[&location="North",location.rate=0.08481903422577271]:2.003578128702E-1)[&location="North",location.rate=0.08481903422577271]:2.808917264028E-2)[&location="North",location.rate=0.08481903422577271]:2.433877282766E-1,69[&location="North",location.rate=0.08481903422577271]:6.197799192667E-1)[&location="North",location.rate=0.08481903422577271]:1.58374593453E-2,118[&location="Northeast",location.rate=0.08481903422577271]:6.246584745023E-1)[&location="North",location.rate=0.08481903422577271]:7.300474076656E-1,(((64[&location="Centre-West",location.rate=0.08481903422577271]:2.676991468088E-1,(62[&location="Centre-West",location.rate=0.08481903422577271]:3.063840426584E-1,60[&location="Centre-West",location.rate=0.08481903422577271]:1.146032207407E-1)[&location="Centre-West",location.rate=0.08481903422577271]:2.410994561362E-3)[&location="Centre-West",location.rate=0.08481903422577271]:7.247423074361E-2,65[&location="Centre-West",location.rate=0.08481903422577271]:1.894884460457E-1)[&location="Centre-West",location.rate=0.08481903422577271]:2.274188945478E-1,(61[&location="Centre-West",location.rate=0.08481903422577271]:2.887742903916E-1,63[&location="Centre-West",location.rate=0.08481903422577271]:2.476783999806E-1)[&location="Centre-West",location.rate=0.08481903422577271]:3.199138721196E-1)[&location="Centre-West",location.rate=0.08481903422577271]:7.460177196567E-1)[&location="North",location.rate=0.08481903422577271]:1.088684757092E-1)[&location="North",location.rate=0.08481903422577271]:3.386563529647E-1,((((46[&location="Northeast",location.rate=0.08481903422577271]:4.587119519125E-1,(((41[&location="Northeast",location.rate=0.08481903422577271]:1.702423323062E-1,42[&location="Northeast",location.rate=0.08481903422577271]:1.757068131804E-1)[&location="Northeast",location.rate=0.08481903422577271]:1.577446700918E-1,48[&location="Northeast",location.rate=0.08481903422577271]:3.717028493924E-1)[&location="Northeast",location.rate=0.08481903422577271]:5.183791916732E-2,43[&location="Northeast",location.rate=0.08481903422577271]:4.344697303082E-1)[&location="Northeast",location.rate=0.08481903422577271]:2.424222160421E-2)[&location="Northeast",location.rate=0.08481903422577271]:2.356880896715E-2,((44[&location="Northeast",location.rate=0.08481903422577271]:3.050183906132E-1,51[&location="Northeast",location.rate=0.08481903422577271]:2.83160467116E-1)[&location="Northeast",location.rate=0.08481903422577271]:1.378420891436E-1,47[&location="Northeast",location.rate=0.08481903422577271]:4.48324960631E-1)[&location="Northeast",location.rate=0.08481903422577271]:3.395580024857E-2)[&location="Northeast",location.rate=0.08481903422577271]:4.367258178806E-2,(49[&location="Northeast",location.rate=0.08481903422577271]:4.140097800165E-1,50[&location="Northeast",location.rate=0.08481903422577271]:4.140097800165E-1)[&location="Northeast",location.rate=0.08481903422577271]:7.915667740539E-2)[&location="Northeast",location.rate=0.08481903422577271]:5.983077948747E-2,45[&location="Northeast",location.rate=0.08481903422577271]:5.775874008437E-1)[&location="Northeast",location.rate=0.08481903422577271]:3.115210703094E-1)[&location="Northeast",location.rate=0.08481903422577271]:5.101545219094E-2,35[&location="Northeast",location.rate=0.08481903422577271]:1.847530123478E-1)[&location="Northeast",location.rate=0.08481903422577271]:5.060405689916E-2,(36[&location="Northeast",location.rate=0.08481903422577271]:2.596924316743E-1,(121[&location="Northeast",location.rate=0.08481903422577271]:2.32679947807E0,127[&location="Centre-West",location.rate=0.08481903422577271]:2.767895368481E0)[&location="Northeast",location.rate=0.08481903422577271]:1.234500839888E-2)[&location="Northeast",location.rate=0.08481903422577271]:2.223998003838E-2)[&location="Northeast",location.rate=0.08481903422577271]:4.632083200183E-1,(38[&location="Northeast",location.rate=0.08481903422577271]:6.067615958042E-1,((((40[&location="RJ",location.rate=0.08481903422577271]:4.585414513889E-1,146[&location="RJ",location.rate=0.08481903422577271]:5.787600306238E-1)[&location="RJ",location.rate=0.08481903422577271]:4.033837988606E-2,(((101[&location="RJ",location.rate=0.08481903422577271]:7.56063473647E-1,(((((((148[&location="RJ",location.rate=0.08481903422577271]:2.728134848128E-1,143[&location="RJ",location.rate=0.08481903422577271]:2.700737587855E-1)[&location="RJ",location.rate=0.08481903422577271]:5.511671562259E-1,(((111[&location="RJ",location.rate=0.08481903422577271]:2.88077947022E-1,106[&location="RJ",location.rate=0.08481903422577271]:2.716395908576E-1)[&location="RJ",location.rate=0.08481903422577271]:2.259349668164E-1,139[&location="RJ",location.rate=0.08481903422577271]:6.893553795917E-1)[&location="RJ",location.rate=0.08481903422577271]:1.334522255459E-1,116[&location="RJ",location.rate=0.08481903422577271]:5.707528106171E-1)[&location="RJ",location.rate=0.08481903422577271]:2.14871666038E-1)[&location="RJ",location.rate=0.08481903422577271]:2.135528710865E-1,(((13[&location="RJ",location.rate=0.08481903422577271]:3.91194993709E-1,19[&location="RJ",location.rate=0.08481903422577271]:4.295511580927E-1)[&location="RJ",location.rate=0.08481903422577271]:3.953759192716E-1,115[&location="RJ",location.rate=0.08481903422577271]:7.043791321587E-1)[&location="RJ",location.rate=0.08481903422577271]:4.092437760221E-2,(((114[&location="RJ",location.rate=0.08481903422577271]:5.089056562293E-2,104[&location="RJ",location.rate=0.08481903422577271]:1.111645382257E-1)[&location="RJ",location.rate=0.08481903422577271]:4.237855706345E-1,109[&location="RJ",location.rate=0.08481903422577271]:5.54128191052E-1)[&location="RJ",location.rate=0.08481903422577271]:1.003486663657E-1,(107[&location="RJ",location.rate=0.08481903422577271]:2.298469552867E-1,108[&location="RJ",location.rate=0.08481903422577271]:2.271072292593E-1)[&location="RJ",location.rate=0.08481903422577271]:4.054518199393E-1)[&location="RJ",location.rate=0.08481903422577271]:1.702787071377E-1)[&location="RJ",location.rate=0.08481903422577271]:2.538738379807E-1)[&location="RJ",location.rate=0.08481903422577271]:3.09371079239E-1,(((17[&location="RJ",location.rate=0.08481903422577271]:3.682619772141E-1,14[&location="RJ",location.rate=0.08481903422577271]:3.299058128304E-1)[&location="RJ",location.rate=0.08481903422577271]:4.662303413497E-1,(9[&location="RJ",location.rate=0.08481903422577271]:6.585799238234E-1,((4[&location="RJ",location.rate=0.08481903422577271]:4.306023165893E-1,30[&location="RJ",location.rate=0.08481903422577271]:6.032050563153E-1)[&location="RJ",location.rate=0.08481903422577271]:1.566924416262E-1,(117[&location="RJ",location.rate=0.08481903422577271]:6.456106304206E-1,112[&location="RJ",location.rate=0.08481903422577271]:6.42870904393E-1)[&location="RJ",location.rate=0.08481903422577271]:1.958100397748E-3)[&location="RJ",location.rate=0.08481903422577271]:2.197009711473E-2)[&location="RJ",location.rate=0.08481903422577271]:1.293370522747E-1)[&location="RJ",location.rate=0.08481903422577271]:2.276927435823E-1,(105[&location="RJ",location.rate=0.08481903422577271]:7.261049971081E-1,(110[&location="RJ",location.rate=0.08481903422577271]:6.172126830832E-1,113[&location="RJ",location.rate=0.08481903422577271]:6.226921351379E-1)[&location="RJ",location.rate=0.08481903422577271]:1.30810122244E-1)[&location="RJ",location.rate=0.08481903422577271]:2.703266403805E-1)[&location="RJ",location.rate=0.08481903422577271]:3.669113100399E-1)[&location="RJ",location.rate=0.08481903422577271]:5.707998514293E-2,(142[&location="RJ",location.rate=0.08481903422577271]:1.056525899738E0,(144[&location="RJ",location.rate=0.08481903422577271]:8.010418542237E-1,(145[&location="RJ",location.rate=0.08481903422577271]:5.440722819371E-1,141[&location="RJ",location.rate=0.08481903422577271]:5.413325559095E-1)[&location="RJ",location.rate=0.08481903422577271]:2.624490243416E-1)[&location="RJ",location.rate=0.08481903422577271]:2.500045934598E-1)[&location="RJ",location.rate=0.08481903422577271]:5.638970329331E-1)[&location="RJ",location.rate=0.08481903422577271]:4.846058529528E-3,((102[&location="RJ",location.rate=0.08481903422577271]:2.737697446349E-1,((140[&location="RJ",location.rate=0.08481903422577271]:4.668176990584E-1,11[&location="RJ",location.rate=0.08481903422577271]:4.859957812501E-1)[&location="RJ",location.rate=0.08481903422577271]:3.592166839625E-1,((25[&location="RJ",location.rate=0.08481903422577271]:6.551663984167E-1,20[&location="RJ",location.rate=0.08481903422577271]:6.35988316225E-1)[&location="RJ",location.rate=0.08481903422577271]:1.076756113994E-1,23[&location="RJ",location.rate=0.08481903422577271]:7.518831057065E-1)[&location="RJ",location.rate=0.08481903422577271]:1.782608663553E-1)[&location="RJ",location.rate=0.08481903422577271]:4.943107040798E-1)[&location="RJ",location.rate=0.08481903422577271]:3.033167069131E-2,(24[&location="RJ",location.rate=0.08481903422577271]:8.986894169167E-1,(1[&location="RJ",location.rate=0.08481903422577271]:7.249765239043E-2,(28[&location="RJ",location.rate=0.08481903422577271]:7.664133755516E-1,21[&location="RJ",location.rate=0.08481903422577271]:7.417558413052E-1)[&location="RJ",location.rate=0.08481903422577271]:9.238564670173E-2)[&location="RJ",location.rate=0.08481903422577271]:4.536984671809E-2)[&location="RJ",location.rate=0.08481903422577271]:5.670558340258E-1)[&location="RJ",location.rate=0.08481903422577271]:7.459223340906E-2)[&location="RJ",location.rate=0.08481903422577271]:1.368877649754E-1,(((((92[&location="Northeast",location.rate=0.08481903422577271]:1.660038725016E-1,(90[&location="Northeast",location.rate=0.08481903422577271]:7.713598416511E-2,91[&location="Northeast",location.rate=0.08481903422577271]:7.713598416511E-2)[&location="Northeast",location.rate=0.08481903422577271]:8.886788833651E-2)[&location="Northeast",location.rate=0.08481903422577271]:2.053021707036E-2,87[&location="Northeast",location.rate=0.08481903422577271]:1.72835459435E-1)[&location="Northeast",location.rate=0.08481903422577271]:3.901010564769E-2,((85[&location="Northeast",location.rate=0.08481903422577271]:8.929598445433E-2,(84[&location="Northeast",location.rate=0.08481903422577271]:8.42456898363E-2,93[&location="Northeast",location.rate=0.08481903422577271]:9.794431997332E-2)[&location="Northeast",location.rate=0.08481903422577271]:5.050294618026E-3)[&location="Northeast",location.rate=0.08481903422577271]:5.629426548617E-2,(86[&location="Northeast",location.rate=0.08481903422577271]:7.861123060828E-2,83[&location="Northeast",location.rate=0.08481903422577271]:7.861123060828E-2)[&location="Northeast",location.rate=0.08481903422577271]:6.697901933223E-2)[&location="Northeast",location.rate=0.08481903422577271]:6.625531514214E-2)[&location="Northeast",location.rate=0.08481903422577271]:1.124047586141E-1,(88[&location="Northeast",location.rate=0.08481903422577271]:1.798019203756E-1,89[&location="Northeast",location.rate=0.08481903422577271]:1.935005505127E-1)[&location="Northeast",location.rate=0.08481903422577271]:1.444484033211E-1)[&location="Northeast",location.rate=0.08481903422577271]:1.083916744554E0,(((18[&location="RJ",location.rate=0.08481903422577271]:7.02380425302E-1,6[&location="RJ",location.rate=0.08481903422577271]:6.393667266719E-1)[&location="RJ",location.rate=0.08481903422577271]:2.668750490357E-2,(10[&location="RJ",location.rate=0.08481903422577271]:4.767986194231E-1,15[&location="RJ",location.rate=0.08481903422577271]:5.151547838066E-1)[&location="RJ",location.rate=0.08481903422577271]:2.056939683167E-1)[&location="RJ",location.rate=0.08481903422577271]:1.350653078082E-1,3[&location="RJ",location.rate=0.08481903422577271]:7.490647448631E-1)[&location="RJ",location.rate=0.08481903422577271]:1.193762959905E-1)[&location="RJ",location.rate=0.08481903422577271]:6.444006468297E-1)[&location="RJ",location.rate=0.08481903422577271]:2.459615119912E-1)[&location="RJ",location.rate=0.08481903422577271]:5.940637837416E-1,16[&location="RJ",location.rate=0.08481903422577271]:2.462456024512E0)[&location="RJ",location.rate=0.08481903422577271]:8.342940272292E-2,39[&location="RJ",location.rate=0.08481903422577271]:4.603925011177E-1)[&location="RJ",location.rate=0.08481903422577271]:3.848733015726E-2)[&location="RJ",location.rate=0.08481903422577271]:7.699016883717E-2,(((95[&location="RJ",location.rate=0.08481903422577271]:5.056220803213E-1,(94[&location="RJ",location.rate=0.08481903422577271]:2.463327346853E-1,100[&location="RJ",location.rate=0.08481903422577271]:2.463327346853E-1)[&location="RJ",location.rate=0.08481903422577271]:1.745898920839E-1)[&location="RJ",location.rate=0.08481903422577271]:9.122941198061E-2,((99[&location="RJ",location.rate=0.08481903422577271]:3.427344053854E-1,96[&location="RJ",location.rate=0.08481903422577271]:3.072152797026E-1)[&location="RJ",location.rate=0.08481903422577271]:2.446936598652E-1,98[&location="RJ",location.rate=0.08481903422577271]:5.655701417534E-1)[&location="RJ",location.rate=0.08481903422577271]:2.035238879974E-2)[&location="RJ",location.rate=0.08481903422577271]:4.952356641161E-2,(2[&location="RJ",location.rate=0.08481903422577271]:9.800150567704E-1,(31[&location="RJ",location.rate=0.08481903422577271]:7.858668412904E-1,((26[&location="RJ",location.rate=0.08481903422577271]:6.722282389931E-1,(7[&location="RJ",location.rate=0.08481903422577271]:1.350355115628E-1,8[&location="RJ",location.rate=0.08481903422577271]:1.350355115628E-1)[&location="RJ",location.rate=0.08481903422577271]:4.303434123618E-1)[&location="RJ",location.rate=0.08481903422577271]:5.156292758766E-2,(22[&location="RJ",location.rate=0.08481903422577271]:5.718940624902E-1,27[&location="RJ",location.rate=0.08481903422577271]:5.883324186546E-1)[&location="RJ",location.rate=0.08481903422577271]:1.409381999809E-1)[&location="RJ",location.rate=0.08481903422577271]:1.824005827123E-2)[&location="RJ",location.rate=0.08481903422577271]:4.215454757541E-1)[&location="RJ",location.rate=0.08481903422577271]:1.483741542478E0)[&location="RJ",location.rate=0.08481903422577271]:6.883920369365E-2)[&location="RJ",location.rate=0.08481903422577271]:2.756727918591E-3,(97[&location="RJ",location.rate=0.08481903422577271]:4.820512758209E-1,147[&location="RJ",location.rate=0.08481903422577271]:6.104665763674E-1)[&location="RJ",location.rate=0.08481903422577271]:2.553720084362E-2)[&location="RJ",location.rate=0.08481903422577271]:9.644087870252E-2)[&location="Northeast",location.rate=0.08481903422577271]:6.941692399765E-1)[&location="Northeast",location.rate=0.08481903422577271]:4.910119808925E-2,(((((120[&location="Northeast",location.rate=0.08481903422577271]:7.713307355487E-1,119[&location="Northeast",location.rate=0.08481903422577271]:8.672211465076E-1)[&location="Northeast",location.rate=0.08481903422577271]:1.608019391879E-1,(135[&location="Northeast",location.rate=0.08481903422577271]:4.211284493205E-1,(138[&location="Northeast",location.rate=0.08481903422577271]:2.092754594707E-1,136[&location="Northeast",location.rate=0.08481903422577271]:7.776861015547E-2)[&location="Northeast",location.rate=0.08481903422577271]:4.118529898499E-1)[&location="Northeast",location.rate=0.08481903422577271]:2.589494308955E-1)[&location="Northeast",location.rate=0.08481903422577271]:1.173249241946E0,126[&location="Northeast",location.rate=0.08481903422577271]:1.415569804997E0)[&location="Northeast",location.rate=0.08481903422577271]:1.850739658898E-2,66[&location="North",location.rate=0.08481903422577271]:1.869030119013E-1)[&location="Northeast",location.rate=0.08481903422577271]:2.08404527619E-1,(((124[&location="Northeast",location.rate=0.08481903422577271]:1.968422222293E-1,123[&location="Northeast",location.rate=0.08481903422577271]:1.995744626664E-1)[&location="Northeast",location.rate=0.08481903422577271]:1.350509045563E-1,122[&location="Northeast",location.rate=0.08481903422577271]:3.346253672227E-1)[&location="Northeast",location.rate=0.08481903422577271]:3.909779889762E-1,67[&location="North",location.rate=0.08481903422577271]:2.243308058582E-1)[&location="Northeast",location.rate=0.08481903422577271]:1.709767336621E-1)[&location="Northeast",location.rate=0.08481903422577271]:3.523590478341E-1)[&location="Northeast",location.rate=0.08481903422577271]:6.499377636508E-2)[&location="Northeast",location.rate=0.08481903422577271]:1.414600121764E-1)[&location="Northeast",location.rate=0.08481903422577271]:6.750171935755E-2)[&location="Northeast"];
tree STATE_2282000 [&joint=-61.72057265278542,lnP=-61.72057265278542] = [&R] (((((((35[&location="Northeast",location.rate=0.042746363997619004]:1.079907115111E-1,((36[&location="Northeast",location.rate=0.042746363997619004]:2.527264909189E-3,(((69[&location="North",location.rate=0.042746363997619004]:8.451748498477E-1,(129[&location="North",location.rate=0.042746363997619004]:1.967900898E-1,((130[&location="North",location.rate=0.042746363997619004]:6.575972258807E-2,131[&location="North",location.rate=0.042746363997619004]:6.849944861542E-2)[&location="North",location.rate=0.042746363997619004]:7.671984967133E-2,132[&location="North",location.rate=0.042746363997619004]:1.452192982868E-1)[&location="North",location.rate=0.042746363997619004]:5.431051754058E-2)[&location="North",location.rate=0.042746363997619004]:5.004395545681E-1)[&location="North",location.rate=0.042746363997619004]:1.91417483656E-2,118[&location="Northeast",location.rate=0.042746363997619004]:8.533576941036E-1)[&location="Northeast",location.rate=0.042746363997619004]:6.382670593315E-1,128[&location="North",location.rate=0.042746363997619004]:1.351898726038E0)[&location="Northeast",location.rate=0.042746363997619004]:1.328203196933E-1)[&location="Northeast",location.rate=0.042746363997619004]:1.123090020643E-2,(121[&location="Northeast",location.rate=0.042746363997619004]:1.90732906194E0,127[&location="Centre-West",location.rate=0.042746363997619004]:2.348424952351E0)[&location="Northeast",location.rate=0.042746363997619004]:1.858811579705E-1)[&location="Northeast",location.rate=0.042746363997619004]:1.408078888612E-1)[&location="Northeast",location.rate=0.042746363997619004]:2.963175813177E-1,((45[&location="Northeast",location.rate=0.042746363997619004]:6.436504605568E-1,((51[&location="Northeast",location.rate=0.042746363997619004]:4.903951508167E-1,((49[&location="Northeast",location.rate=0.042746363997619004]:3.660667717457E-1,50[&location="Northeast",location.rate=0.042746363997619004]:3.660667717457E-1)[&location="Northeast",location.rate=0.042746363997619004]:9.148336540747E-2,(44[&location="Northeast",location.rate=0.042746363997619004]:4.031430698476E-1,47[&location="Northeast",location.rate=0.042746363997619004]:4.086075507219E-1)[&location="Northeast",location.rate=0.042746363997619004]:8.172947167702E-2)[&location="Northeast",location.rate=0.042746363997619004]:2.738053278935E-2)[&location="Northeast",location.rate=0.042746363997619004]:3.25465470691E-2,((42[&location="Northeast",location.rate=0.042746363997619004]:3.330309450338E-1,(41[&location="Northeast",location.rate=0.042746363997619004]:2.040930069126E-1,48[&location="Northeast",location.rate=0.042746363997619004]:2.478088539071E-1)[&location="Northeast",location.rate=0.042746363997619004]:1.234734572469E-1)[&location="Northeast",location.rate=0.042746363997619004]:7.752065981014E-2,(46[&location="Northeast",location.rate=0.042746363997619004]:3.546725017473E-1,43[&location="Northeast",location.rate=0.042746363997619004]:3.546725017473E-1)[&location="Northeast",location.rate=0.042746363997619004]:1.050594309654E-1)[&location="Northeast",location.rate=0.042746363997619004]:9.053216954465E-2)[&location="Northeast",location.rate=0.042746363997619004]:1.015830796109E-1)[&location="Northeast",location.rate=0.042746363997619004]:1.789352118599E-1,((65[&location="Centre-West",location.rate=0.042746363997619004]:1.843956914142E-1,(64[&location="Centre-West",location.rate=0.042746363997619004]:3.293530132656E-1,(60[&location="Centre-West",location.rate=0.042746363997619004]:1.205820869401E-2,62[&location="Centre-West",location.rate=0.042746363997619004]:2.038390306118E-1)[&location="Centre-West",location.rate=0.042746363997619004]:1.666098730649E-1)[&location="Centre-West",location.rate=0.042746363997619004]:5.727609655321E-3)[&location="Centre-West",location.rate=0.042746363997619004]:4.329961762492E-1,(61[&location="Centre-West",location.rate=0.042746363997619004]:5.454347364066E-2,63[&location="Centre-West",location.rate=0.042746363997619004]:1.344758322962E-2)[&location="Centre-West",location.rate=0.042746363997619004]:7.546292159405E-1)[&location="Centre-West",location.rate=0.042746363997619004]:9.265352225242E-1)[&location="Northeast",location.rate=0.042746363997619004]:3.370935314084E-1)[&location="Northeast",location.rate=0.042746363997619004]:1.973308695066E-1,(38[&location="Northeast",location.rate=0.042746363997619004]:1.012335115606E0,((97[&location="RJ",location.rate=0.042746363997619004]:5.074086903317E-1,(16[&location="RJ",location.rate=0.042746363997619004]:2.623251144124E0,(((((7[&location="RJ",location.rate=0.042746363997619004]:1.564519091837E-1,8[&location="RJ",location.rate=0.042746363997619004]:1.564519091837E-1)[&location="RJ",location.rate=0.042746363997619004]:4.249449638519E-1,26[&location="RJ",location.rate=0.042746363997619004]:6.882461881041E-1)[&location="RJ",location.rate=0.042746363997619004]:2.099676065267E-1,((2[&location="RJ",location.rate=0.042746363997619004]:5.174559126406E-1,(22[&location="RJ",location.rate=0.042746363997619004]:3.14085735383E-1,27[&location="RJ",location.rate=0.042746363997619004]:3.305240915474E-1)[&location="RJ",location.rate=0.042746363997619004]:3.759729169836E-1)[&location="RJ",location.rate=0.042746363997619004]:1.388599652476E-1,31[&location="RJ",location.rate=0.042746363997619004]:8.837131381623E-1)[&location="RJ",location.rate=0.042746363997619004]:5.833627290686E-2)[&location="RJ",location.rate=0.042746363997619004]:1.686599778558E0,((39[&location="RJ",location.rate=0.042746363997619004]:3.804901252386E-1,147[&location="RJ",location.rate=0.042746363997619004]:4.378671744189E-1)[&location="RJ",location.rate=0.042746363997619004]:4.135027026908E-2,40[&location="RJ",location.rate=0.042746363997619004]:4.218403955077E-1)[&location="RJ",location.rate=0.042746363997619004]:2.268573101595E-2)[&location="RJ",location.rate=0.042746363997619004]:6.518507708154E-2,146[&location="RJ",location.rate=0.042746363997619004]:6.299297828401E-1)[&location="RJ",location.rate=0.042746363997619004]:2.804701440108E-2)[&location="RJ",location.rate=0.042746363997619004]:4.068872369158E-2)[&location="RJ",location.rate=0.042746363997619004]:1.372684136686E-1,((96[&location="RJ",location.rate=0.042746363997619004]:4.985557917837E-1,99[&location="RJ",location.rate=0.042746363997619004]:5.340749174666E-1)[&location="RJ",location.rate=0.042746363997619004]:1.193532729926E-1,((95[&location="RJ",location.rate=0.042746363997619004]:4.989638925178E-1,(100[&location="RJ",location.rate=0.042746363997619004]:3.519378436883E-1,94[&location="RJ",location.rate=0.042746363997619004]:3.519378436883E-1)[&location="RJ",location.rate=0.042746363997619004]:6.232659527744E-2)[&location="RJ",location.rate=0.042746363997619004]:1.385761416796E-1,((101[&location="RJ",location.rate=0.042746363997619004]:9.56719422444E-1,(((((15[&location="RJ",location.rate=0.042746363997619004]:1.859660552227E-1,10[&location="RJ",location.rate=0.042746363997619004]:1.476098908392E-1)[&location="RJ",location.rate=0.042746363997619004]:3.89476652258E-1,(3[&location="RJ",location.rate=0.042746363997619004]:3.302500089373E-1,18[&location="RJ",location.rate=0.042746363997619004]:4.453185020879E-1)[&location="RJ",location.rate=0.042746363997619004]:1.38343383475E-1)[&location="RJ",location.rate=0.042746363997619004]:2.394853981592E-2,6[&location="RJ",location.rate=0.042746363997619004]:5.445967267487E-1)[&location="RJ",location.rate=0.042746363997619004]:2.837254988951E-1,(((88[&location="Northeast",location.rate=0.042746363997619004]:1.309491370633E-2,89[&location="Northeast",location.rate=0.042746363997619004]:2.679354384334E-2)[&location="Northeast",location.rate=0.042746363997619004]:1.442051213587E-1,83[&location="Northeast",location.rate=0.042746363997619004]:1.573000350651E-1)[&location="Northeast",location.rate=0.042746363997619004]:2.056988045433E-1,(((91[&location="Northeast",location.rate=0.042746363997619004]:2.949334826014E-2,90[&location="Northeast",location.rate=0.042746363997619004]:2.949334826014E-2)[&location="Northeast",location.rate=0.042746363997619004]:4.360858140287E-2,92[&location="Northeast",location.rate=0.042746363997619004]:7.310192966301E-2)[&location="Northeast",location.rate=0.042746363997619004]:2.000728070528E-1,((((93[&location="Northeast",location.rate=0.042746363997619004]:1.650419809884E-2,84[&location="Northeast",location.rate=0.042746363997619004]:2.805567961829E-3)[&location="Northeast",location.rate=0.042746363997619004]:2.080763510596E-2,86[&location="Northeast",location.rate=0.042746363997619004]:2.361320306779E-2)[&location="Northeast",location.rate=0.042746363997619004]:1.052561512532E-1,85[&location="Northeast",location.rate=0.042746363997619004]:1.28869354321E-1)[&location="Northeast",location.rate=0.042746363997619004]:1.252568549719E-1,87[&location="Northeast",location.rate=0.042746363997619004]:2.541262092929E-1)[&location="Northeast",location.rate=0.042746363997619004]:5.34989728586E-3)[&location="Northeast",location.rate=0.042746363997619004]:1.035227330296E-1)[&location="Northeast",location.rate=0.042746363997619004]:9.529946189121E-1)[&location="RJ",location.rate=0.042746363997619004]:5.432465264755E-1,((102[&location="RJ",location.rate=0.042746363997619004]:1.628003471886E-2,((24[&location="RJ",location.rate=0.042746363997619004]:1.06315418856E0,((140[&location="RJ",location.rate=0.042746363997619004]:3.032801479412E-1,11[&location="RJ",location.rate=0.042746363997619004]:3.22458230133E-1)[&location="RJ",location.rate=0.042746363997619004]:2.602437224074E-1,(23[&location="RJ",location.rate=0.042746363997619004]:5.474661690472E-1,(25[&location="RJ",location.rate=0.042746363997619004]:3.241552137604E-1,20[&location="RJ",location.rate=0.042746363997619004]:3.049771315687E-1)[&location="RJ",location.rate=0.042746363997619004]:2.342698593965E-1)[&location="RJ",location.rate=0.042746363997619004]:1.201672903423E-1)[&location="RJ",location.rate=0.042746363997619004]:3.845618250611E-1)[&location="RJ",location.rate=0.042746363997619004]:4.329348630172E-2,(1[&location="RJ",location.rate=0.042746363997619004]:1.571109208161E-1,(21[&location="RJ",location.rate=0.042746363997619004]:8.066948045338E-1,28[&location="RJ",location.rate=0.042746363997619004]:8.313523387802E-1)[&location="RJ",location.rate=0.042746363997619004]:1.120599518989E-1)[&location="RJ",location.rate=0.042746363997619004]:1.685148362377E-1)[&location="RJ",location.rate=0.042746363997619004]:7.147619547319E-2)[&location="RJ",location.rate=0.042746363997619004]:7.412722013672E-2,((((((((111[&location="RJ",location.rate=0.042746363997619004]:1.006553158742E-2,139[&location="RJ",location.rate=0.042746363997619004]:1.854079973408E-1)[&location="RJ",location.rate=0.042746363997619004]:2.037234950339E-1,104[&location="RJ",location.rate=0.042746363997619004]:1.97350670457E-1)[&location="RJ",location.rate=0.042746363997619004]:1.833973848741E-1,106[&location="RJ",location.rate=0.042746363997619004]:3.807480553311E-1)[&location="RJ",location.rate=0.042746363997619004]:2.068025815716E-2,116[&location="RJ",location.rate=0.042746363997619004]:3.411543408854E-1)[&location="RJ",location.rate=0.042746363997619004]:3.084731970819E-1,(148[&location="RJ",location.rate=0.042746363997619004]:1.609502692066E-1,143[&location="RJ",location.rate=0.042746363997619004]:1.582105431792E-1)[&location="RJ",location.rate=0.042746363997619004]:5.270334331444E-1)[&location="RJ",location.rate=0.042746363997619004]:9.083284466341E-2,(((107[&location="RJ",location.rate=0.042746363997619004]:3.525502286301E-1,108[&location="RJ",location.rate=0.042746363997619004]:3.498105026027E-1)[&location="RJ",location.rate=0.042746363997619004]:2.275246784749E-1,(109[&location="RJ",location.rate=0.042746363997619004]:4.106368798603E-1,(114[&location="RJ",location.rate=0.042746363997619004]:2.41228008219E-1,112[&location="RJ",location.rate=0.042746363997619004]:3.234197890409E-1)[&location="RJ",location.rate=0.042746363997619004]:8.995681684683E-2)[&location="RJ",location.rate=0.042746363997619004]:1.886161094364E-1)[&location="RJ",location.rate=0.042746363997619004]:1.11628525464E-1,(115[&location="RJ",location.rate=0.042746363997619004]:5.481027264429E-1,(19[&location="RJ",location.rate=0.042746363997619004]:4.170140590665E-1,13[&location="RJ",location.rate=0.042746363997619004]:3.786578946828E-1)[&location="RJ",location.rate=0.042746363997619004]:2.516366125819E-1)[&location="RJ",location.rate=0.042746363997619004]:8.33267335233E-2)[&location="RJ",location.rate=0.042746363997619004]:1.090309226646E-1)[&location="RJ",location.rate=0.042746363997619004]:2.50860927119E-1,((110[&location="RJ",location.rate=0.042746363997619004]:6.883949179998E-1,(117[&location="RJ",location.rate=0.042746363997619004]:4.605539761834E-1,105[&location="RJ",location.rate=0.042746363997619004]:4.30416989882E-1)[&location="RJ",location.rate=0.042746363997619004]:2.360601198986E-1)[&location="RJ",location.rate=0.042746363997619004]:3.168171629867E-1,((113[&location="RJ",location.rate=0.042746363997619004]:7.372561281931E-1,9[&location="RJ",location.rate=0.042746363997619004]:7.290369501111E-1)[&location="RJ",location.rate=0.042746363997619004]:4.96591569615E-2,((4[&location="RJ",location.rate=0.042746363997619004]:7.692696261704E-2,30[&location="RJ",location.rate=0.042746363997619004]:2.495297023431E-1)[&location="RJ",location.rate=0.042746363997619004]:5.956760216624E-1,(17[&location="RJ",location.rate=0.042746363997619004]:4.35546837003E-1,14[&location="RJ",location.rate=0.042746363997619004]:3.971906726193E-1)[&location="RJ",location.rate=0.042746363997619004]:3.329465582353E-1)[&location="RJ",location.rate=0.042746363997619004]:5.67780543E-2)[&location="RJ",location.rate=0.042746363997619004]:2.237762478866E-1)[&location="RJ",location.rate=0.042746363997619004]:6.282155753041E-2)[&location="RJ",location.rate=0.042746363997619004]:4.899686773048E-2,(142[&location="RJ",location.rate=0.042746363997619004]:3.010628937681E-1,(145[&location="RJ",location.rate=0.042746363997619004]:1.713623141044E-1,(141[&location="RJ",location.rate=0.042746363997619004]:7.712914041727E-2,144[&location="RJ",location.rate=0.042746363997619004]:7.438941438991E-2)[&location="RJ",location.rate=0.042746363997619004]:9.149344765953E-2)[&location="RJ",location.rate=0.042746363997619004]:1.297005796637E-1)[&location="RJ",location.rate=0.042746363997619004]:9.940498042603E-1)[&location="RJ",location.rate=0.042746363997619004]:4.186989929305E-2)[&location="RJ",location.rate=0.042746363997619004]:2.318464287706E-1)[&location="RJ",location.rate=0.042746363997619004]:6.399451908728E-1)[&location="RJ",location.rate=0.042746363997619004]:4.378819422964E-1,98[&location="RJ",location.rate=0.042746363997619004]:5.498525062929E-1)[&location="RJ",location.rate=0.042746363997619004]:7.675856615573E-2)[&location="RJ",location.rate=0.042746363997619004]:4.959194513338E-3)[&location="RJ",location.rate=0.042746363997619004]:2.125603889508E-1)[&location="RJ",location.rate=0.042746363997619004]:3.649257711682E-1)[&location="Northeast",location.rate=0.042746363997619004]:1.916694932452E-1)[&location="Northeast",location.rate=0.042746363997619004]:2.256330668564E-1,((66[&location="North",location.rate=0.042746363997619004]:2.73314391812E-1,((67[&location="North",location.rate=0.042746363997619004]:9.500297253544E-2,((123[&location="Northeast",location.rate=0.042746363997619004]:2.07927334117E-1,124[&location="Northeast",location.rate=0.042746363997619004]:2.051950936799E-1)[&location="Northeast",location.rate=0.042746363997619004]:6.7580356445E-3,122[&location="Northeast",location.rate=0.042746363997619004]:2.146853697615E-1)[&location="Northeast",location.rate=0.042746363997619004]:3.815901531146E-1)[&location="Northeast",location.rate=0.042746363997619004]:5.589769422399E-2,((126[&location="Northeast",location.rate=0.042746363997619004]:4.016935729689E-1,120[&location="Northeast",location.rate=0.042746363997619004]:1.091505684654E0)[&location="Northeast",location.rate=0.042746363997619004]:6.282038443569E-1,(((138[&location="Northeast",location.rate=0.042746363997619004]:2.283903881622E-1,136[&location="Northeast",location.rate=0.042746363997619004]:9.688353884698E-2)[&location="Northeast",location.rate=0.042746363997619004]:2.986288906367E-1,135[&location="Northeast",location.rate=0.042746363997619004]:3.270192787989E-1)[&location="Northeast",location.rate=0.042746363997619004]:8.091421766927E-1,119[&location="Northeast",location.rate=0.042746363997619004]:1.484106660971E0)[&location="Northeast",location.rate=0.042746363997619004]:3.314932789986E-1)[&location="Northeast",location.rate=0.042746363997619004]:3.681774391186E-1)[&location="Northeast",location.rate=0.042746363997619004]:1.224137250525E-1)[&location="Northeast",location.rate=0.042746363997619004]:3.058776474915E-1,((((53[&location="Northeast",location.rate=0.042746363997619004]:6.199755061356E-1,((137[&location="Northeast",location.rate=0.042746363997619004]:1.377733941768E-1,134[&location="Northeast",location.rate=0.042746363997619004]:6.654051746455E-2)[&location="Northeast",location.rate=0.042746363997619004]:3.176541103019E-1,133[&location="Northeast",location.rate=0.042746363997619004]:4.143316140676E-1)[&location="Northeast",location.rate=0.042746363997619004]:9.877233890362E-1)[&location="Northeast",location.rate=0.042746363997619004]:1.482544311468E-1,((((((78[&location="North",location.rate=0.042746363997619004]:8.236412745907E-2,72[&location="North",location.rate=0.042746363997619004]:6.044631923976E-2)[&location="North",location.rate=0.042746363997619004]:2.180981381502E-1,(82[&location="North",location.rate=0.042746363997619004]:1.494307845005E-1,79[&location="North",location.rate=0.042746363997619004]:1.412116064185E-1)[&location="North",location.rate=0.042746363997619004]:1.592506591908E-1)[&location="North",location.rate=0.042746363997619004]:1.515934194023E-1,(73[&location="North",location.rate=0.042746363997619004]:3.437458085116E-1,(77[&location="North",location.rate=0.042746363997619004]:3.352156517647E-1,71[&location="North",location.rate=0.042746363997619004]:2.722019531346E-1)[&location="North",location.rate=0.042746363997619004]:3.050704692189E-3)[&location="North",location.rate=0.042746363997619004]:1.494057669108E-1)[&location="North",location.rate=0.042746363997619004]:7.371113885631E-2,(80[&location="North",location.rate=0.042746363997619004]:5.126094723674E-2,81[&location="North",location.rate=0.042746363997619004]:5.126094723674E-2)[&location="North",location.rate=0.042746363997619004]:4.662866985489E-1)[&location="North",location.rate=0.042746363997619004]:1.784735975698E-1,(((70[&location="North",location.rate=0.042746363997619004]:3.199787325519E-1,76[&location="North",location.rate=0.042746363997619004]:3.583348969353E-1)[&location="North",location.rate=0.042746363997619004]:1.01463617723E-1,74[&location="North",location.rate=0.042746363997619004]:4.597985146583E-1)[&location="North",location.rate=0.042746363997619004]:1.229586702047E-1,75[&location="North",location.rate=0.042746363997619004]:5.82757184863E-1)[&location="North",location.rate=0.042746363997619004]:1.625791269855E-1)[&location="North",location.rate=0.042746363997619004]:6.54694833874E-1,(52[&location="Northeast",location.rate=0.042746363997619004]:1.740495947834E-1,(103[&location="RJ",location.rate=0.042746363997619004]:7.029442396517E-1,(29[&location="RJ",location.rate=0.042746363997619004]:5.87650167821E-1,(5[&location="RJ",location.rate=0.042746363997619004]:2.254128283429E-1,12[&location="RJ",location.rate=0.042746363997619004]:2.637689927264E-1)[&location="RJ",location.rate=0.042746363997619004]:2.170318600261E-1)[&location="RJ",location.rate=0.042746363997619004]:3.481707841595E-1)[&location="RJ",location.rate=0.042746363997619004]:1.135399089693E0)[&location="Northeast",location.rate=0.042746363997619004]:4.877152136384E-1)[&location="Northeast",location.rate=0.042746363997619004]:1.14661850172E-1)[&location="Northeast",location.rate=0.042746363997619004]:5.024434424487E-1,125[&location="Northeast",location.rate=0.042746363997619004]:1.06029086607E0)[&location="Northeast",location.rate=0.042746363997619004]:1.149338479734E-1,((57[&location="Northeast",location.rate=0.042746363997619004]:3.011240220831E-1,((56[&location="Northeast",location.rate=0.042746363997619004]:2.16019861261E-1,55[&location="Northeast",location.rate=0.042746363997619004]:2.16019861261E-1)[&location="Northeast",location.rate=0.042746363997619004]:5.81775459314E-2,((58[&location="Northeast",location.rate=0.042746363997619004]:2.663299000735E-1,(54[&location="Northeast",location.rate=0.042746363997619004]:1.312274541049E-2,59[&location="Northeast",location.rate=0.042746363997619004]:5.137411153071E-2)[&location="Northeast",location.rate=0.042746363997619004]:1.958301054827E-1)[&location="Northeast",location.rate=0.042746363997619004]:2.804745323863E-2,37[&location="Northeast",location.rate=0.042746363997619004]:3.135030363722E-1)[&location="Northeast",location.rate=0.042746363997619004]:7.142458251986E-3)[&location="Northeast",location.rate=0.042746363997619004]:1.599765314203E-2)[&location="Northeast",location.rate=0.042746363997619004]:2.01835607331E-1,68[&location="North",location.rate=0.042746363997619004]:4.510470611081E-1)[&location="Northeast",location.rate=0.042746363997619004]:5.575109862684E-1)[&location="Northeast",location.rate=0.042746363997619004]:1.183546296992E-1)[&location="Northeast",location.rate=0.042746363997619004]:2.480801898883E-1)[&location="Northeast",location.rate=0.042746363997619004]:7.957589928355E-2,32[&location="Northeast",location.rate=0.042746363997619004]:2.191662162609E-2)[&location="Northeast",location.rate=0.042746363997619004]:7.191058124837E-3,33[&location="Northeast",location.rate=0.042746363997619004]:3.458713180564E-2)[&location="Northeast",location.rate=0.042746363997619004]:2.286200138333E-2,34[&location="Northeast",location.rate=0.042746363997619004]:7.388748935335E-2)[&location="Northeast"];
tree STATE_2284000 [&joint=-66.17753015666956,lnP=-66.17753015666956] = [&R] ((((34[&location="Northeast",location.rate=0.07436920915971415]:8.520249859576E-3,(((((127[&location="Centre-West",location.rate=0.07436920915971415]:2.646845712705E0,35[&location="Northeast",location.rate=0.07436920915971415]:7.97224250338E-2)[&location="Northeast",location.rate=0.07436920915971415]:7.503021879543E-2,(45[&location="Northeast",location.rate=0.07436920915971415]:5.972458724026E-1,(51[&location="Northeast",location.rate=0.07436920915971415]:5.403255165947E-1,(((((41[&location="Northeast",location.rate=0.07436920915971415]:3.906912108073E-1,48[&location="Northeast",location.rate=0.07436920915971415]:4.344070578018E-1)[&location="Northeast",location.rate=0.07436920915971415]:1.047582875477E-4,42[&location="Northeast",location.rate=0.07436920915971415]:3.962604499691E-1)[&location="Northeast",location.rate=0.07436920915971415]:2.99833454379E-3,46[&location="Northeast",location.rate=0.07436920915971415]:4.484391123817E-1)[&location="Northeast",location.rate=0.07436920915971415]:4.044226440499E-3,43[&location="Northeast",location.rate=0.07436920915971415]:4.524833388222E-1)[&location="Northeast",location.rate=0.07436920915971415]:1.116324250561E-1,((47[&location="Northeast",location.rate=0.07436920915971415]:1.045513538906E-2,44[&location="Northeast",location.rate=0.07436920915971415]:4.990654514811E-3)[&location="Northeast",location.rate=0.07436920915971415]:5.296526731859E-1,(49[&location="Northeast",location.rate=0.07436920915971415]:4.524662329114E-1,50[&location="Northeast",location.rate=0.07436920915971415]:4.524662329114E-1)[&location="Northeast",location.rate=0.07436920915971415]:5.485469041773E-2)[&location="Northeast",location.rate=0.07436920915971415]:2.400795530337E-2)[&location="Northeast",location.rate=0.07436920915971415]:3.532157087935E-3)[&location="Northeast",location.rate=0.07436920915971415]:3.779467274777E-2)[&location="Northeast",location.rate=0.07436920915971415]:3.12877682423E-1)[&location="Northeast",location.rate=0.07436920915971415]:1.281708735907E-1,121[&location="Northeast",location.rate=0.07436920915971415]:2.40895091468E0)[&location="Northeast",location.rate=0.07436920915971415]:1.68921570594E-1,((((((129[&location="North",location.rate=0.07436920915971415]:8.739700582047E-2,132[&location="North",location.rate=0.07436920915971415]:9.013673184782E-2)[&location="North",location.rate=0.07436920915971415]:1.816129931417E-1,(131[&location="North",location.rate=0.07436920915971415]:2.348935147175E-1,130[&location="North",location.rate=0.07436920915971415]:2.321537886902E-1)[&location="North",location.rate=0.07436920915971415]:3.6856210272E-2)[&location="North",location.rate=0.07436920915971415]:1.633486582628E-1,(118[&location="Northeast",location.rate=0.07436920915971415]:5.60337453683E-1,69[&location="North",location.rate=0.07436920915971415]:5.712963577927E-1)[&location="North",location.rate=0.07436920915971415]:9.007504911866E-3)[&location="North",location.rate=0.07436920915971415]:4.287090304264E-1,128[&location="North",location.rate=0.07436920915971415]:8.58327961624E-1)[&location="North",location.rate=0.07436920915971415]:2.349090884792E-1,(((65[&location="Centre-West",location.rate=0.07436920915971415]:2.575251344766E-1,60[&location="Centre-West",location.rate=0.07436920915971415]:2.575251344766E-1)[&location="Centre-West",location.rate=0.07436920915971415]:5.243193850387E-3,(64[&location="Centre-West",location.rate=0.07436920915971415]:1.219608183821E-1,62[&location="Centre-West",location.rate=0.07436920915971415]:1.630567087931E-1)[&location="Centre-West",location.rate=0.07436920915971415]:2.914924414516E-1)[&location="Centre-West",location.rate=0.07436920915971415]:2.071422762113E-1,(61[&location="Centre-West",location.rate=0.07436920915971415]:8.362221806166E-2,63[&location="Centre-West",location.rate=0.07436920915971415]:4.252632765062E-2)[&location="Centre-West",location.rate=0.07436920915971415]:5.780692083943E-1)[&location="Centre-West",location.rate=0.07436920915971415]:5.712716510445E-1)[&location="North",location.rate=0.07436920915971415]:5.797086259752E-1,36[&location="Northeast",location.rate=0.07436920915971415]:1.907538952565E-1)[&location="Northeast",location.rate=0.07436920915971415]:3.076665352232E-1)[&location="Northeast",location.rate=0.07436920915971415]:2.704414215215E-1,((((16[&location="RJ",location.rate=0.07436920915971415]:2.683041715495E0,(((40[&location="RJ",location.rate=0.07436920915971415]:3.495834682059E-1,(147[&location="RJ",location.rate=0.07436920915971415]:3.651376692944E-1,94[&location="RJ",location.rate=0.07436920915971415]:3.62405428857E-1)[&location="RJ",location.rate=0.07436920915971415]:4.182284809188E-2)[&location="RJ",location.rate=0.07436920915971415]:9.014800611245E-2,97[&location="RJ",location.rate=0.07436920915971415]:3.686932229522E-1)[&location="RJ",location.rate=0.07436920915971415]:1.765578805745E-2,((2[&location="RJ",location.rate=0.07436920915971415]:8.337804292924E-1,((26[&location="RJ",location.rate=0.07436920915971415]:6.05355137951E-1,(7[&location="RJ",location.rate=0.07436920915971415]:2.593814804193E-1,8[&location="RJ",location.rate=0.07436920915971415]:2.593814804193E-1)[&location="RJ",location.rate=0.07436920915971415]:2.391243424632E-1)[&location="RJ",location.rate=0.07436920915971415]:1.010894565321E-1,(31[&location="RJ",location.rate=0.07436920915971415]:7.094044840791E-1,(22[&location="RJ",location.rate=0.07436920915971415]:3.015351478832E-1,27[&location="RJ",location.rate=0.07436920915971415]:3.179735040475E-1)[&location="RJ",location.rate=0.07436920915971415]:3.530748156479E-1)[&location="RJ",location.rate=0.07436920915971415]:4.087572684243E-2)[&location="RJ",location.rate=0.07436920915971415]:3.10897478645E-1)[&location="RJ",location.rate=0.07436920915971415]:1.474449099702E0,(101[&location="RJ",location.rate=0.07436920915971415]:7.577471288741E-1,(((((((17[&location="RJ",location.rate=0.07436920915971415]:3.238133888757E-1,14[&location="RJ",location.rate=0.07436920915971415]:2.85457224492E-1)[&location="RJ",location.rate=0.07436920915971415]:3.749288587511E-1,(105[&location="RJ",location.rate=0.07436920915971415]:4.150065551605E-1,110[&location="RJ",location.rate=0.07436920915971415]:4.369243633796E-1)[&location="RJ",location.rate=0.07436920915971415]:2.179822678088E-1)[&location="RJ",location.rate=0.07436920915971415]:1.912690912548E-1,(((117[&location="RJ",location.rate=0.07436920915971415]:1.531159082885E-1,112[&location="RJ",location.rate=0.07436920915971415]:1.50376182261E-1)[&location="RJ",location.rate=0.07436920915971415]:3.804077590379E-1,9[&location="RJ",location.rate=0.07436920915971415]:5.225647632168E-1)[&location="RJ",location.rate=0.07436920915971415]:1.636297108164E-1,((30[&location="RJ",location.rate=0.07436920915971415]:2.604518346599E-1,4[&location="RJ",location.rate=0.07436920915971415]:8.784909493384E-2)[&location="RJ",location.rate=0.07436920915971415]:5.140669321655E-1,113[&location="RJ",location.rate=0.07436920915971415]:6.594502736745E-1)[&location="RJ",location.rate=0.07436920915971415]:3.496337844076E-2)[&location="RJ",location.rate=0.07436920915971415]:1.572415223826E-1)[&location="RJ",location.rate=0.07436920915971415]:3.4079594706E-1,(((19[&location="RJ",location.rate=0.07436920915971415]:6.673111817372E-1,13[&location="RJ",location.rate=0.07436920915971415]:6.289550173535E-1)[&location="RJ",location.rate=0.07436920915971415]:3.384442053697E-1,(115[&location="RJ",location.rate=0.07436920915971415]:7.633803568808E-1,((108[&location="RJ",location.rate=0.07436920915971415]:6.157787030747E-1,(114[&location="RJ",location.rate=0.07436920915971415]:8.24117491298E-3,104[&location="RJ",location.rate=0.07436920915971415]:6.851514751575E-2)[&location="RJ",location.rate=0.07436920915971415]:5.500032815863E-1)[&location="RJ",location.rate=0.07436920915971415]:3.077777281415E-2,(107[&location="RJ",location.rate=0.07436920915971415]:6.475637071885E-1,109[&location="RJ",location.rate=0.07436920915971415]:6.667417893802E-1)[&location="RJ",location.rate=0.07436920915971415]:1.732494727765E-3)[&location="RJ",location.rate=0.07436920915971415]:1.743581275674E-1)[&location="RJ",location.rate=0.07436920915971415]:1.218270850205E-1)[&location="RJ",location.rate=0.07436920915971415]:7.537094683719E-2,(((148[&location="RJ",location.rate=0.07436920915971415]:9.98534373927E-2,143[&location="RJ",location.rate=0.07436920915971415]:9.711371136535E-2)[&location="RJ",location.rate=0.07436920915971415]:4.98872474862E-1,116[&location="RJ",location.rate=0.07436920915971415]:5.60369747871E-1)[&location="RJ",location.rate=0.07436920915971415]:1.533317224152E-1,(106[&location="RJ",location.rate=0.07436920915971415]:6.294699579169E-1,(111[&location="RJ",location.rate=0.07436920915971415]:1.899726540926E-2,139[&location="RJ",location.rate=0.07436920915971415]:1.943397311626E-1)[&location="RJ",location.rate=0.07436920915971415]:6.26911048672E-1)[&location="RJ",location.rate=0.07436920915971415]:1.445054849721E-1)[&location="RJ",location.rate=0.07436920915971415]:2.468769184523E-1)[&location="RJ",location.rate=0.07436920915971415]:1.496809519974E-1)[&location="RJ",location.rate=0.07436920915971415]:3.694046551149E-1,(((144[&location="RJ",location.rate=0.07436920915971415]:1.488370476497E-1,145[&location="RJ",location.rate=0.07436920915971415]:1.543164997047E-1)[&location="RJ",location.rate=0.07436920915971415]:1.060148726119E-2,141[&location="RJ",location.rate=0.07436920915971415]:1.621782609383E-1)[&location="RJ",location.rate=0.07436920915971415]:2.492130408858E-1,142[&location="RJ",location.rate=0.07436920915971415]:4.141310278517E-1)[&location="RJ",location.rate=0.07436920915971415]:1.320327488547E0)[&location="RJ",location.rate=0.07436920915971415]:5.160803661133E-2,((((1[&location="RJ",location.rate=0.07436920915971415]:1.222630234483E-1,(28[&location="RJ",location.rate=0.07436920915971415]:6.527364274859E-1,21[&location="RJ",location.rate=0.07436920915971415]:6.280788932394E-1)[&location="RJ",location.rate=0.07436920915971415]:2.558279658254E-1)[&location="RJ",location.rate=0.07436920915971415]:9.513586909531E-2,24[&location="RJ",location.rate=0.07436920915971415]:9.982208103519E-1)[&location="RJ",location.rate=0.07436920915971415]:1.979430851122E-1,102[&location="RJ",location.rate=0.07436920915971415]:3.45200598477E-2)[&location="RJ",location.rate=0.07436920915971415]:3.019351889726E-1,(11[&location="RJ",location.rate=0.07436920915971415]:7.19940282858E-1,((23[&location="RJ",location.rate=0.07436920915971415]:5.832322017948E-1,(20[&location="RJ",location.rate=0.07436920915971415]:5.330864112275E-1,25[&location="RJ",location.rate=0.07436920915971415]:5.522644934192E-1)[&location="RJ",location.rate=0.07436920915971415]:4.192661248529E-2)[&location="RJ",location.rate=0.07436920915971415]:1.033411471712E-1,140[&location="RJ",location.rate=0.07436920915971415]:5.824637599251E-1)[&location="RJ",location.rate=0.07436920915971415]:1.182984407411E-1)[&location="RJ",location.rate=0.07436920915971415]:6.822683906198E-1)[&location="RJ",location.rate=0.07436920915971415]:2.030359617242E-1)[&location="RJ",location.rate=0.07436920915971415]:1.34902418278E-1,((3[&location="RJ",location.rate=0.07436920915971415]:4.837577241082E-1,((83[&location="Northeast",location.rate=0.07436920915971415]:2.772638949963E-1,(88[&location="Northeast",location.rate=0.07436920915971415]:9.551679351904E-2,89[&location="Northeast",location.rate=0.07436920915971415]:1.092154236561E-1)[&location="Northeast",location.rate=0.07436920915971415]:1.817471014773E-1)[&location="Northeast",location.rate=0.07436920915971415]:2.221122305285E-2,(((93[&location="Northeast",location.rate=0.07436920915971415]:1.716308778864E-1,(84[&location="Northeast",location.rate=0.07436920915971415]:1.192777514298E-1,(85[&location="Northeast",location.rate=0.07436920915971415]:9.822059726889E-2,86[&location="Northeast",location.rate=0.07436920915971415]:9.822059726889E-2)[&location="Northeast",location.rate=0.07436920915971415]:2.105715416093E-2)[&location="Northeast",location.rate=0.07436920915971415]:3.865449631959E-2)[&location="Northeast",location.rate=0.07436920915971415]:5.272110562037E-2,(92[&location="Northeast",location.rate=0.07436920915971415]:7.905889688137E-2,(91[&location="Northeast",location.rate=0.07436920915971415]:7.205336248726E-2,90[&location="Northeast",location.rate=0.07436920915971415]:7.205336248726E-2)[&location="Northeast",location.rate=0.07436920915971415]:7.005534394113E-3)[&location="Northeast",location.rate=0.07436920915971415]:1.452930866254E-1)[&location="Northeast",location.rate=0.07436920915971415]:5.592804675178E-2,87[&location="Northeast",location.rate=0.07436920915971415]:2.665814001216E-1)[&location="Northeast",location.rate=0.07436920915971415]:3.289371792762E-2)[&location="Northeast",location.rate=0.07436920915971415]:7.240086334562E-1)[&location="RJ",location.rate=0.07436920915971415]:1.949356645139E-1,(18[&location="RJ",location.rate=0.07436920915971415]:5.263902689125E-1,(6[&location="RJ",location.rate=0.07436920915971415]:4.274012430308E-1,(10[&location="RJ",location.rate=0.07436920915971415]:1.454661075537E-1,15[&location="RJ",location.rate=0.07436920915971415]:1.838222719371E-1)[&location="RJ",location.rate=0.07436920915971415]:2.983734916415E-1)[&location="RJ",location.rate=0.07436920915971415]:3.59753272516E-2)[&location="RJ",location.rate=0.07436920915971415]:2.673716128602E-1)[&location="RJ",location.rate=0.07436920915971415]:9.929605141731E-1)[&location="RJ",location.rate=0.07436920915971415]:8.88329521065E-2)[&location="RJ",location.rate=0.07436920915971415]:5.669207562852E-1)[&location="RJ",location.rate=0.07436920915971415]:1.058835362103E-1)[&location="RJ",location.rate=0.07436920915971415]:1.401615270018E-1)[&location="RJ",location.rate=0.07436920915971415]:1.202265208829E-2,(((100[&location="RJ",location.rate=0.07436920915971415]:3.413633047275E-1,95[&location="RJ",location.rate=0.07436920915971415]:4.260627582795E-1)[&location="RJ",location.rate=0.07436920915971415]:1.043012423186E-1,((96[&location="RJ",location.rate=0.07436920915971415]:4.275681836182E-1,99[&location="RJ",location.rate=0.07436920915971415]:4.630873093011E-1)[&location="RJ",location.rate=0.07436920915971415]:5.94912864392E-2,98[&location="RJ",location.rate=0.07436920915971415]:5.007206722431E-1)[&location="RJ",location.rate=0.07436920915971415]:1.871436660633E-2)[&location="RJ",location.rate=0.07436920915971415]:1.806017088711E-1,146[&location="RJ",location.rate=0.07436920915971415]:6.918400264091E-1)[&location="RJ",location.rate=0.07436920915971415]:3.794999429179E-2)[&location="RJ",location.rate=0.07436920915971415]:1.474199357802E-1,39[&location="RJ",location.rate=0.07436920915971415]:7.569913772462E-1)[&location="RJ",location.rate=0.07436920915971415]:2.770639917458E-1,38[&location="Northeast",location.rate=0.07436920915971415]:9.657493580629E-1)[&location="Northeast",location.rate=0.07436920915971415]:3.589025979879E-1)[&location="Northeast",location.rate=0.07436920915971415]:1.492474389543E-1)[&location="Northeast",location.rate=0.07436920915971415]:1.764400783726E-2,32[&location="Northeast",location.rate=0.07436920915971415]:4.246449477749E-3)[&location="Northeast",location.rate=0.07436920915971415]:3.241788862044E-2,((((((54[&location="Northeast",location.rate=0.07436920915971415]:2.442092519727E-1,(57[&location="Northeast",location.rate=0.07436920915971415]:2.212781533552E-1,58[&location="Northeast",location.rate=0.07436920915971415]:2.376715959782E-1)[&location="Northeast",location.rate=0.07436920915971415]:6.391470517489E-2)[&location="Northeast",location.rate=0.07436920915971415]:6.468572624479E-3,(37[&location="Northeast",location.rate=0.07436920915971415]:2.721396931789E-1,(56[&location="Northeast",location.rate=0.07436920915971415]:1.423224245196E-1,55[&location="Northeast",location.rate=0.07436920915971415]:1.423224245196E-1)[&location="Northeast",location.rate=0.07436920915971415]:8.336918122743E-2)[&location="Northeast",location.rate=0.07436920915971415]:5.504086365879E-2)[&location="Northeast",location.rate=0.07436920915971415]:7.974824608144E-3,59[&location="Northeast",location.rate=0.07436920915971415]:2.969040153256E-1)[&location="Northeast",location.rate=0.07436920915971415]:3.915911981972E-1,68[&location="North",location.rate=0.07436920915971415]:6.393148856539E-1)[&location="Northeast",location.rate=0.07436920915971415]:6.605054660254E-1,(((((71[&location="North",location.rate=0.07436920915971415]:3.125989813135E-1,(80[&location="North",location.rate=0.07436920915971415]:9.886911284992E-2,81[&location="North",location.rate=0.07436920915971415]:9.886911284992E-2)[&location="North",location.rate=0.07436920915971415]:2.329079506553E-1)[&location="North",location.rate=0.07436920915971415]:1.218336240669E-1,((((79[&location="North",location.rate=0.07436920915971415]:2.8710088896E-1,82[&location="North",location.rate=0.07436920915971415]:2.953200670421E-1)[&location="North",location.rate=0.07436920915971415]:1.933533512933E-2,(72[&location="North",location.rate=0.07436920915971415]:1.875789537404E-2,78[&location="North",location.rate=0.07436920915971415]:4.067570359336E-2)[&location="North",location.rate=0.07436920915971415]:2.65760520496E-1)[&location="North",location.rate=0.07436920915971415]:6.701272304151E-2,73[&location="North",location.rate=0.07436920915971415]:4.145448375417E-1)[&location="North",location.rate=0.07436920915971415]:6.078110683954E-2,77[&location="North",location.rate=0.07436920915971415]:4.698464923265E-1)[&location="North",location.rate=0.07436920915971415]:2.759981168395E-2)[&location="North",location.rate=0.07436920915971415]:4.95414201057E-1,((74[&location="North",location.rate=0.07436920915971415]:6.372524174841E-1,(70[&location="North",location.rate=0.07436920915971415]:3.88449730886E-1,76[&location="North",location.rate=0.07436920915971415]:4.268058952695E-1)[&location="North",location.rate=0.07436920915971415]:2.104465222146E-1)[&location="North",location.rate=0.07436920915971415]:5.848910684114E-2,75[&location="North",location.rate=0.07436920915971415]:6.957415243252E-1)[&location="North",location.rate=0.07436920915971415]:3.02598432797E-1)[&location="Northeast",location.rate=0.07436920915971415]:4.888249804569E-1,(53[&location="Northeast",location.rate=0.07436920915971415]:7.281768397082E-1,((103[&location="RJ",location.rate=0.07436920915971415]:4.961786872687E-1,(29[&location="RJ",location.rate=0.07436920915971415]:5.982444349114E-1,(5[&location="RJ",location.rate=0.07436920915971415]:1.216678547902E-1,12[&location="RJ",location.rate=0.07436920915971415]:1.600240191737E-1)[&location="RJ",location.rate=0.07436920915971415]:3.313711006692E-1)[&location="RJ",location.rate=0.07436920915971415]:1.308109646861E-1)[&location="RJ",location.rate=0.07436920915971415]:1.79561064394E0,(52[&location="Northeast",location.rate=0.07436920915971415]:5.529396627298E-1,((133[&location="Northeast",location.rate=0.07436920915971415]:5.839724893164E-1,134[&location="Northeast",location.rate=0.07436920915971415]:5.538355030152E-1)[&location="Northeast",location.rate=0.07436920915971415]:4.759102119484E-2,137[&location="Northeast",location.rate=0.07436920915971415]:6.726594009222E-1)[&location="Northeast",location.rate=0.07436920915971415]:6.952589278754E-1)[&location="Northeast",location.rate=0.07436920915971415]:7.455593391818E-2)[&location="Northeast",location.rate=0.07436920915971415]:1.088779643716E-1)[&location="Northeast",location.rate=0.07436920915971415]:1.252503925882E-2)[&location="Northeast",location.rate=0.07436920915971415]:3.357215583381E-1,125[&location="Northeast",location.rate=0.07436920915971415]:8.660409236439E-1)[&location="Northeast",location.rate=0.07436920915971415]:6.004460947021E-1)[&location="Northeast",location.rate=0.07436920915971415]:1.024538208083E-1,((67[&location="North",location.rate=0.07436920915971415]:3.033972655791E-1,(124[&location="Northeast",location.rate=0.07436920915971415]:1.964920899328E-1,(122[&location="Northeast",location.rate=0.07436920915971415]:1.809458486989E-1,123[&location="Northeast",location.rate=0.07436920915971415]:1.809458486989E-1)[&location="Northeast",location.rate=0.07436920915971415]:1.827848167109E-2)[&location="Northeast",location.rate=0.07436920915971415]:6.054454855498E-1)[&location="Northeast",location.rate=0.07436920915971415]:2.956399694172E-2,(126[&location="Northeast",location.rate=0.07436920915971415]:1.430458764585E0,(66[&location="North",location.rate=0.07436920915971415]:4.475556405113E-2,(119[&location="Northeast",location.rate=0.07436920915971415]:1.415494378239E0,((135[&location="Northeast",location.rate=0.07436920915971415]:4.595243923093E-1,(138[&location="Northeast",location.rate=0.07436920915971415]:1.621974474065E-1,136[&location="Northeast",location.rate=0.07436920915971415]:3.069059809135E-2)[&location="Northeast",location.rate=0.07436920915971415]:4.973269449028E-1)[&location="Northeast",location.rate=0.07436920915971415]:5.211406849925E-1,120[&location="Northeast",location.rate=0.07436920915971415]:1.232719871822E0)[&location="Northeast",location.rate=0.07436920915971415]:8.688409545809E-2)[&location="Northeast",location.rate=0.07436920915971415]:6.621378981406E-1)[&location="Northeast",location.rate=0.07436920915971415]:1.385290108488E-1)[&location="Northeast",location.rate=0.07436920915971415]:1.496766876208E-1)[&location="Northeast",location.rate=0.07436920915971415]:5.215922721945E-1)[&location="Northeast",location.rate=0.07436920915971415]:6.704231023211E-2)[&location="Northeast",location.rate=0.07436920915971415]:1.955698051037E-1,33[&location="Northeast",location.rate=0.07436920915971415]:2.377135952566E-1)[&location="Northeast"];
tree STATE_2286000 [&joint=-65.44761812439924,lnP=-65.44761812439924] = [&R] (((34[&location="Northeast",location.rate=0.06384493343882204]:6.739489982819E-3,((((66[&location="North",location.rate=0.06384493343882204]:2.484729602747E-1,(((119[&location="Northeast",location.rate=0.06384493343882204]:1.719095907204E0,120[&location="Northeast",location.rate=0.06384493343882204]:1.623205496245E0)[&location="Northeast",location.rate=0.06384493343882204]:8.269570072861E-2,126[&location="Northeast",location.rate=0.06384493343882204]:1.016089085288E0)[&location="Northeast",location.rate=0.06384493343882204]:3.030477997912E-2,(135[&location="Northeast",location.rate=0.06384493343882204]:9.030774721063E-1,(138[&location="Northeast",location.rate=0.06384493343882204]:2.029859033805E-1,136[&location="Northeast",location.rate=0.06384493343882204]:7.147905406528E-2)[&location="Northeast",location.rate=0.06384493343882204]:9.000915687259E-1)[&location="Northeast",location.rate=0.06384493343882204]:5.810737103255E-1)[&location="Northeast",location.rate=0.06384493343882204]:4.492532846921E-1)[&location="Northeast",location.rate=0.06384493343882204]:2.030998445945E-1,(67[&location="North",location.rate=0.06384493343882204]:4.286067096859E-1,((123[&location="Northeast",location.rate=0.06384493343882204]:2.945965828468E-1,122[&location="Northeast",location.rate=0.06384493343882204]:2.945965828468E-1)[&location="Northeast",location.rate=0.06384493343882204]:1.000452897022E-1,124[&location="Northeast",location.rate=0.06384493343882204]:3.919096321119E-1)[&location="Northeast",location.rate=0.06384493343882204]:5.352373874776E-1)[&location="Northeast",location.rate=0.06384493343882204]:2.296609518324E-2)[&location="Northeast",location.rate=0.06384493343882204]:3.318717489254E-1,((((((59[&location="Northeast",location.rate=0.06384493343882204]:3.846102221678E-1,54[&location="Northeast",location.rate=0.06384493343882204]:3.463588560476E-1)[&location="Northeast",location.rate=0.06384493343882204]:2.393487477307E-3,(56[&location="Northeast",location.rate=0.06384493343882204]:2.826229967598E-1,55[&location="Northeast",location.rate=0.06384493343882204]:2.826229967598E-1)[&location="Northeast",location.rate=0.06384493343882204]:9.618399157366E-2)[&location="Northeast",location.rate=0.06384493343882204]:7.101570975527E-2,(37[&location="Northeast",location.rate=0.06384493343882204]:3.472236188525E-1,58[&location="Northeast",location.rate=0.06384493343882204]:3.280979357924E-1)[&location="Northeast",location.rate=0.06384493343882204]:1.490471666681E-1)[&location="Northeast",location.rate=0.06384493343882204]:2.754104654344E-2,57[&location="Northeast",location.rate=0.06384493343882204]:4.88292706381E-1)[&location="Northeast",location.rate=0.06384493343882204]:2.872879624273E-1,68[&location="North",location.rate=0.06384493343882204]:7.236681005022E-1)[&location="Northeast",location.rate=0.06384493343882204]:4.473183694463E-1,(125[&location="Northeast",location.rate=0.06384493343882204]:1.069367464903E0,((((134[&location="Northeast",location.rate=0.06384493343882204]:3.939756173721E-1,(137[&location="Northeast",location.rate=0.06384493343882204]:4.125124625601E-1,133[&location="Northeast",location.rate=0.06384493343882204]:3.71416572149E-1)[&location="Northeast",location.rate=0.06384493343882204]:5.269603152422E-2)[&location="Northeast",location.rate=0.06384493343882204]:8.855102092436E-1,52[&location="Northeast",location.rate=0.06384493343882204]:5.357400372601E-1)[&location="Northeast",location.rate=0.06384493343882204]:8.481841117206E-2,(103[&location="RJ",location.rate=0.06384493343882204]:7.10754951781E-1,(29[&location="RJ",location.rate=0.06384493343882204]:5.389638013089E-1,(5[&location="RJ",location.rate=0.06384493343882204]:4.595103547598E-2,12[&location="RJ",location.rate=0.06384493343882204]:8.430719985943E-2)[&location="RJ",location.rate=0.06384493343882204]:3.47807286381E-1)[&location="RJ",location.rate=0.06384493343882204]:4.046678628009E-1)[&location="RJ",location.rate=0.06384493343882204]:1.574097231212E0)[&location="Northeast",location.rate=0.06384493343882204]:2.058081457899E-1,(53[&location="Northeast",location.rate=0.06384493343882204]:7.290785183384E-1,((((74[&location="North",location.rate=0.06384493343882204]:2.929661719641E-1,76[&location="North",location.rate=0.06384493343882204]:2.929661719641E-1)[&location="North",location.rate=0.06384493343882204]:1.795094763756E-1,70[&location="North",location.rate=0.06384493343882204]:4.341194839562E-1)[&location="North",location.rate=0.06384493343882204]:8.644902856824E-2,75[&location="North",location.rate=0.06384493343882204]:5.589246769079E-1)[&location="North",location.rate=0.06384493343882204]:2.415081281639E-1,(((82[&location="North",location.rate=0.06384493343882204]:3.056925331802E-1,(78[&location="North",location.rate=0.06384493343882204]:5.223778976723E-2,72[&location="North",location.rate=0.06384493343882204]:3.031998154792E-2)[&location="North",location.rate=0.06384493343882204]:2.452355653309E-1)[&location="North",location.rate=0.06384493343882204]:1.120129566192E-1,(79[&location="North",location.rate=0.06384493343882204]:2.792279950049E-1,71[&location="North",location.rate=0.06384493343882204]:2.518307347308E-1)[&location="North",location.rate=0.06384493343882204]:1.302583167125E-1)[&location="North",location.rate=0.06384493343882204]:5.118574321282E-2,(((80[&location="North",location.rate=0.06384493343882204]:5.202093223099E-2,81[&location="North",location.rate=0.06384493343882204]:5.202093223099E-2)[&location="North",location.rate=0.06384493343882204]:2.590433627512E-1,73[&location="North",location.rate=0.06384493343882204]:3.603793634753E-1)[&location="North",location.rate=0.06384493343882204]:1.292438361236E-1,77[&location="North",location.rate=0.06384493343882204]:4.841437475442E-1)[&location="North",location.rate=0.06384493343882204]:1.214474574208E-2)[&location="North",location.rate=0.06384493343882204]:2.986648597308E-1)[&location="North",location.rate=0.06384493343882204]:6.751087718787E-1)[&location="Northeast",location.rate=0.06384493343882204]:8.909135457223E-2)[&location="Northeast",location.rate=0.06384493343882204]:4.615801056534E-1)[&location="Northeast",location.rate=0.06384493343882204]:2.682856717124E-1)[&location="Northeast",location.rate=0.06384493343882204]:1.601787216183E-1)[&location="Northeast",location.rate=0.06384493343882204]:1.671289446496E-3,((38[&location="Northeast",location.rate=0.06384493343882204]:8.471272539868E-1,(((16[&location="RJ",location.rate=0.06384493343882204]:2.561742482911E0,(97[&location="RJ",location.rate=0.06384493343882204]:3.916592049826E-1,(40[&location="RJ",location.rate=0.06384493343882204]:4.623128502965E-1,(147[&location="RJ",location.rate=0.06384493343882204]:4.108346350742E-1,39[&location="RJ",location.rate=0.06384493343882204]:3.534575858939E-1)[&location="RJ",location.rate=0.06384493343882204]:1.088552644026E-1)[&location="RJ",location.rate=0.06384493343882204]:3.846060522417E-4)[&location="RJ",location.rate=0.06384493343882204]:1.35521004447E-2)[&location="RJ",location.rate=0.06384493343882204]:8.68726402111E-2,(((101[&location="RJ",location.rate=0.06384493343882204]:1.394744883999E0,(((((((28[&location="RJ",location.rate=0.06384493343882204]:7.939456426112E-1,21[&location="RJ",location.rate=0.06384493343882204]:7.692881083647E-1)[&location="RJ",location.rate=0.06384493343882204]:1.691025605065E-1,1[&location="RJ",location.rate=0.06384493343882204]:1.767468332547E-1)[&location="RJ",location.rate=0.06384493343882204]:5.424230718133E-2,24[&location="RJ",location.rate=0.06384493343882204]:1.011811058244E0)[&location="RJ",location.rate=0.06384493343882204]:4.894431465743E-1,(((11[&location="RJ",location.rate=0.06384493343882204]:6.496136914434E-1,140[&location="RJ",location.rate=0.06384493343882204]:6.304356092517E-1)[&location="RJ",location.rate=0.06384493343882204]:2.238211567307E-1,(23[&location="RJ",location.rate=0.06384493343882204]:8.594140414515E-1,(20[&location="RJ",location.rate=0.06384493343882204]:7.332447734955E-1,25[&location="RJ",location.rate=0.06384493343882204]:7.524228556872E-1)[&location="RJ",location.rate=0.06384493343882204]:1.179500898739E-1)[&location="RJ",location.rate=0.06384493343882204]:9.895231357181E-2)[&location="RJ",location.rate=0.06384493343882204]:4.066710814771E-1,102[&location="RJ",location.rate=0.06384493343882204]:2.143525049937E-1)[&location="RJ",location.rate=0.06384493343882204]:1.252578642085E-1)[&location="RJ",location.rate=0.06384493343882204]:2.102429418807E-2,((((9[&location="RJ",location.rate=0.06384493343882204]:5.4812828924E-1,(4[&location="RJ",location.rate=0.06384493343882204]:2.924846713264E-2,30[&location="RJ",location.rate=0.06384493343882204]:2.018512068587E-1)[&location="RJ",location.rate=0.06384493343882204]:4.695647536143E-1)[&location="RJ",location.rate=0.06384493343882204]:2.450389275592E-1,(17[&location="RJ",location.rate=0.06384493343882204]:6.158291106291E-1,14[&location="RJ",location.rate=0.06384493343882204]:5.774729462454E-1)[&location="RJ",location.rate=0.06384493343882204]:2.239134486359E-1)[&location="RJ",location.rate=0.06384493343882204]:8.010704783359E-2,(((110[&location="RJ",location.rate=0.06384493343882204]:6.351424577694E-1,117[&location="RJ",location.rate=0.06384493343882204]:6.433616358517E-1)[&location="RJ",location.rate=0.06384493343882204]:2.921666983019E-2,105[&location="RJ",location.rate=0.06384493343882204]:6.424413193805E-1)[&location="RJ",location.rate=0.06384493343882204]:1.496259575662E-1,113[&location="RJ",location.rate=0.06384493343882204]:8.194645372206E-1)[&location="RJ",location.rate=0.06384493343882204]:6.202890549436E-2)[&location="RJ",location.rate=0.06384493343882204]:5.054099017004E-1,(((107[&location="RJ",location.rate=0.06384493343882204]:6.352579285545E-1,(108[&location="RJ",location.rate=0.06384493343882204]:6.291466680701E-1,(109[&location="RJ",location.rate=0.06384493343882204]:6.306740418603E-1,(114[&location="RJ",location.rate=0.06384493343882204]:4.29862915232E-1,112[&location="RJ",location.rate=0.06384493343882204]:5.120546960539E-1)[&location="RJ",location.rate=0.06384493343882204]:1.213590718338E-1)[&location="RJ",location.rate=0.06384493343882204]:2.039043442891E-2)[&location="RJ",location.rate=0.06384493343882204]:3.371534456972E-3)[&location="RJ",location.rate=0.06384493343882204]:1.374148623697E-1,((19[&location="RJ",location.rate=0.06384493343882204]:5.670086803208E-1,13[&location="RJ",location.rate=0.06384493343882204]:5.286525159371E-1)[&location="RJ",location.rate=0.06384493343882204]:1.697825610655E-1,115[&location="RJ",location.rate=0.06384493343882204]:6.162432961807E-1)[&location="RJ",location.rate=0.06384493343882204]:9.615552214069E-2)[&location="RJ",location.rate=0.06384493343882204]:3.390559846179E-1,(((148[&location="RJ",location.rate=0.06384493343882204]:3.738849495421E-1,143[&location="RJ",location.rate=0.06384493343882204]:3.711452235147E-1)[&location="RJ",location.rate=0.06384493343882204]:4.318785866584E-1,(104[&location="RJ",location.rate=0.06384493343882204]:4.247377720585E-1,(106[&location="RJ",location.rate=0.06384493343882204]:2.168259700426E-1,(139[&location="RJ",location.rate=0.06384493343882204]:1.996355112549E-1,111[&location="RJ",location.rate=0.06384493343882204]:2.429304550157E-2)[&location="RJ",location.rate=0.06384493343882204]:2.089712807054E-1)[&location="RJ",location.rate=0.06384493343882204]:2.079118020159E-1)[&location="RJ",location.rate=0.06384493343882204]:4.029435723611E-1)[&location="RJ",location.rate=0.06384493343882204]:9.463019364989E-2,116[&location="RJ",location.rate=0.06384493343882204]:8.620375654667E-1)[&location="RJ",location.rate=0.06384493343882204]:1.894172374726E-1)[&location="RJ",location.rate=0.06384493343882204]:2.532567606542E-1)[&location="RJ",location.rate=0.06384493343882204]:4.770392171454E-2)[&location="RJ",location.rate=0.06384493343882204]:8.624157859863E-2,((145[&location="RJ",location.rate=0.06384493343882204]:2.745438785124E-1,(144[&location="RJ",location.rate=0.06384493343882204]:1.055231343848E-1,141[&location="RJ",location.rate=0.06384493343882204]:1.082628604121E-1)[&location="RJ",location.rate=0.06384493343882204]:1.635412920727E-1)[&location="RJ",location.rate=0.06384493343882204]:1.812742596459E-1,142[&location="RJ",location.rate=0.06384493343882204]:4.558181381583E-1)[&location="RJ",location.rate=0.06384493343882204]:1.237633446296E0)[&location="RJ",location.rate=0.06384493343882204]:3.822389551679E-1,(((18[&location="RJ",location.rate=0.06384493343882204]:5.306771527431E-1,6[&location="RJ",location.rate=0.06384493343882204]:4.676634541129E-1)[&location="RJ",location.rate=0.06384493343882204]:1.4173064081E-1,(10[&location="RJ",location.rate=0.06384493343882204]:3.536802635898E-1,15[&location="RJ",location.rate=0.06384493343882204]:3.920364279732E-1)[&location="RJ",location.rate=0.06384493343882204]:2.721521874976E-1)[&location="RJ",location.rate=0.06384493343882204]:1.305919109913E-1,(3[&location="RJ",location.rate=0.06384493343882204]:3.889259726143E-1,(((((86[&location="Northeast",location.rate=0.06384493343882204]:1.329103229905E-1,85[&location="Northeast",location.rate=0.06384493343882204]:1.329103229905E-1)[&location="Northeast",location.rate=0.06384493343882204]:1.506674923451E-2,((83[&location="Northeast",location.rate=0.06384493343882204]:1.089972701601E-1,84[&location="Northeast",location.rate=0.06384493343882204]:1.089972701601E-1)[&location="Northeast",location.rate=0.06384493343882204]:1.128814454632E-2,93[&location="Northeast",location.rate=0.06384493343882204]:1.339840448434E-1)[&location="Northeast",location.rate=0.06384493343882204]:2.769165751858E-2)[&location="Northeast",location.rate=0.06384493343882204]:4.052570281677E-2,((90[&location="Northeast",location.rate=0.06384493343882204]:4.985582104441E-2,91[&location="Northeast",location.rate=0.06384493343882204]:4.985582104441E-2)[&location="Northeast",location.rate=0.06384493343882204]:6.772060755099E-2,92[&location="Northeast",location.rate=0.06384493343882204]:1.175764285954E-1)[&location="Northeast",location.rate=0.06384493343882204]:8.462497658337E-2)[&location="Northeast",location.rate=0.06384493343882204]:6.442612941588E-2,87[&location="Northeast",location.rate=0.06384493343882204]:2.529289044576E-1)[&location="Northeast",location.rate=0.06384493343882204]:5.432887634641E-2,(88[&location="Northeast",location.rate=0.06384493343882204]:8.979596816108E-2,89[&location="Northeast",location.rate=0.06384493343882204]:1.034945982981E-1)[&location="Northeast",location.rate=0.06384493343882204]:2.17461812643E-1)[&location="Northeast",location.rate=0.06384493343882204]:6.213942192074E-1)[&location="RJ",location.rate=0.06384493343882204]:2.990052387795E-1)[&location="RJ",location.rate=0.06384493343882204]:1.138444259736E0)[&location="RJ",location.rate=0.06384493343882204]:5.711091388973E-1)[&location="RJ",location.rate=0.06384493343882204]:9.483665859427E-2,146[&location="RJ",location.rate=0.06384493343882204]:6.366359628346E-1)[&location="RJ",location.rate=0.06384493343882204]:3.785188867323E-3,(2[&location="RJ",location.rate=0.06384493343882204]:7.323020321065E-1,((26[&location="RJ",location.rate=0.06384493343882204]:6.279150803912E-1,(7[&location="RJ",location.rate=0.06384493343882204]:1.480544554409E-1,8[&location="RJ",location.rate=0.06384493343882204]:1.480544554409E-1)[&location="RJ",location.rate=0.06384493343882204]:3.730113098818E-1)[&location="RJ",location.rate=0.06384493343882204]:2.357798886058E-1,(31[&location="RJ",location.rate=0.06384493343882204]:8.551597567691E-1,(22[&location="RJ",location.rate=0.06384493343882204]:1.771137322459E-1,27[&location="RJ",location.rate=0.06384493343882204]:1.935520884102E-1)[&location="RJ",location.rate=0.06384493343882204]:6.232515039752E-1)[&location="RJ",location.rate=0.06384493343882204]:5.237082866628E-2)[&location="RJ",location.rate=0.06384493343882204]:5.21687069452E-2)[&location="RJ",location.rate=0.06384493343882204]:1.74462634319E0)[&location="RJ",location.rate=0.06384493343882204]:4.291962453754E-2)[&location="RJ",location.rate=0.06384493343882204]:2.494158355515E-1,((98[&location="RJ",location.rate=0.06384493343882204]:5.202691360138E-1,((100[&location="RJ",location.rate=0.06384493343882204]:3.188314523655E-1,94[&location="RJ",location.rate=0.06384493343882204]:3.188314523655E-1)[&location="RJ",location.rate=0.06384493343882204]:6.906933441265E-3,95[&location="RJ",location.rate=0.06384493343882204]:4.104378393588E-1)[&location="RJ",location.rate=0.06384493343882204]:1.207602584037E-1)[&location="RJ",location.rate=0.06384493343882204]:2.229676885472E-1,(99[&location="RJ",location.rate=0.06384493343882204]:5.653426101368E-1,96[&location="RJ",location.rate=0.06384493343882204]:5.298234844539E-1)[&location="RJ",location.rate=0.06384493343882204]:1.997521379214E-1)[&location="RJ",location.rate=0.06384493343882204]:1.977165085414E-1)[&location="RJ",location.rate=0.06384493343882204]:1.028952323598E-1)[&location="Northeast",location.rate=0.06384493343882204]:4.407602701616E-1,(35[&location="Northeast",location.rate=0.06384493343882204]:1.737066943679E-1,(((121[&location="Northeast",location.rate=0.06384493343882204]:2.092649321225E0,127[&location="Centre-West",location.rate=0.06384493343882204]:2.533745211636E0)[&location="Northeast",location.rate=0.06384493343882204]:1.29771469357E-1,36[&location="Northeast",location.rate=0.06384493343882204]:1.429687357878E-1)[&location="Northeast",location.rate=0.06384493343882204]:7.133805810228E-2,((45[&location="Northeast",location.rate=0.06384493343882204]:7.749478315099E-1,(((51[&location="Northeast",location.rate=0.06384493343882204]:5.427022890626E-1,(47[&location="Northeast",location.rate=0.06384493343882204]:4.725338497119E-2,44[&location="Northeast",location.rate=0.06384493343882204]:4.178890409693E-2)[&location="Northeast",location.rate=0.06384493343882204]:5.227713084629E-1)[&location="Northeast",location.rate=0.06384493343882204]:8.411406084681E-2,(49[&location="Northeast",location.rate=0.06384493343882204]:5.477643553516E-1,50[&location="Northeast",location.rate=0.06384493343882204]:5.477643553516E-1)[&location="Northeast",location.rate=0.06384493343882204]:7.358751368352E-2)[&location="Northeast",location.rate=0.06384493343882204]:4.531905707564E-2,((((42[&location="Northeast",location.rate=0.06384493343882204]:2.58923022124E-1,48[&location="Northeast",location.rate=0.06384493343882204]:2.971743882442E-1)[&location="Northeast",location.rate=0.06384493343882204]:1.488529426429E-1,41[&location="Northeast",location.rate=0.06384493343882204]:4.023114838926E-1)[&location="Northeast",location.rate=0.06384493343882204]:7.958424827063E-2,43[&location="Northeast",location.rate=0.06384493343882204]:5.365405409062E-1)[&location="Northeast",location.rate=0.06384493343882204]:2.88666475765E-3,46[&location="Northeast",location.rate=0.06384493343882204]:5.394272056639E-1)[&location="Northeast",location.rate=0.06384493343882204]:1.600306056927E-1)[&location="Northeast",location.rate=0.06384493343882204]:8.368674146475E-2)[&location="Northeast",location.rate=0.06384493343882204]:4.322255265008E-2,(((65[&location="Centre-West",location.rate=0.06384493343882204]:1.428264708567E-1,(64[&location="Centre-West",location.rate=0.06384493343882204]:2.161561843248E-1,(62[&location="Centre-West",location.rate=0.06384493343882204]:2.466021736322E-1,60[&location="Centre-West",location.rate=0.06384493343882204]:5.482135171446E-2)[&location="Centre-West",location.rate=0.06384493343882204]:1.064990110363E-2)[&location="Centre-West",location.rate=0.06384493343882204]:7.735521803861E-2)[&location="Centre-West",location.rate=0.06384493343882204]:4.606967320182E-1,(61[&location="Centre-West",location.rate=0.06384493343882204]:1.329891575206E-1,63[&location="Centre-West",location.rate=0.06384493343882204]:9.189326710956E-2)[&location="Centre-West",location.rate=0.06384493343882204]:6.62314867272E-1)[&location="Centre-West",location.rate=0.06384493343882204]:6.377224616268E-1,(128[&location="North",location.rate=0.06384493343882204]:1.245228740187E0,(((129[&location="North",location.rate=0.06384493343882204]:2.184212389351E-1,(130[&location="North",location.rate=0.06384493343882204]:1.982619153927E-1,131[&location="North",location.rate=0.06384493343882204]:2.010016414201E-1)[&location="North",location.rate=0.06384493343882204]:2.015932354242E-2)[&location="North",location.rate=0.06384493343882204]:5.273674279321E-2,132[&location="North",location.rate=0.06384493343882204]:2.738977077557E-1)[&location="North",location.rate=0.06384493343882204]:5.52462164379E-1,(118[&location="Northeast",location.rate=0.06384493343882204]:8.450013177056E-1,69[&location="North",location.rate=0.06384493343882204]:8.559602218152E-1)[&location="North",location.rate=0.06384493343882204]:1.156051297717E-1)[&location="North",location.rate=0.06384493343882204]:4.243483201069E-1)[&location="North",location.rate=0.06384493343882204]:4.807171883525E-2)[&location="North",location.rate=0.06384493343882204]:2.982661374292E-1)[&location="Northeast",location.rate=0.06384493343882204]:1.049319782607E-1)[&location="Northeast",location.rate=0.06384493343882204]:5.975242943542E-3)[&location="Northeast",location.rate=0.06384493343882204]:5.118153832651E-1)[&location="Northeast",location.rate=0.06384493343882204]:9.95937656081E-2)[&location="Northeast",location.rate=0.06384493343882204]:8.463734537188E-2)[&location="Northeast",location.rate=0.06384493343882204]:4.966042027251E-2,33[&location="Northeast",location.rate=0.06384493343882204]:3.996155409096E-2)[&location="Northeast",location.rate=0.06384493343882204]:1.781336471837E-2,32[&location="Northeast",location.rate=0.06384493343882204]:5.229546675462E-2)[&location="Northeast"];
tree STATE_2288000 [&joint=-65.03715141324489,lnP=-65.03715141324489] = [&R] (34[&location="Northeast",location.rate=0.05844025653334322]:9.947852089293E-2,(((((38[&location="Northeast",location.rate=0.05844025653334322]:7.09040221041E-1,((((97[&location="RJ",location.rate=0.05844025653334322]:3.763337502527E-1,40[&location="RJ",location.rate=0.05844025653334322]:4.473720016189E-1)[&location="RJ",location.rate=0.05844025653334322]:5.070815291228E-2,(((((31[&location="RJ",location.rate=0.05844025653334322]:5.705317733404E-1,2[&location="RJ",location.rate=0.05844025653334322]:3.431345130663E-1)[&location="RJ",location.rate=0.05844025653334322]:2.495596271799E-1,(22[&location="RJ",location.rate=0.05844025653334322]:3.786039026948E-1,27[&location="RJ",location.rate=0.05844025653334322]:3.950422588592E-1)[&location="RJ",location.rate=0.05844025653334322]:3.866929772774E-1)[&location="RJ",location.rate=0.05844025653334322]:4.595079916484E-2,((7[&location="RJ",location.rate=0.05844025653334322]:2.93294239523E-1,8[&location="RJ",location.rate=0.05844025653334322]:2.93294239523E-1)[&location="RJ",location.rate=0.05844025653334322]:2.041632308349E-1,26[&location="RJ",location.rate=0.05844025653334322]:6.043067854264E-1)[&location="RJ",location.rate=0.05844025653334322]:2.178997978203E-1)[&location="RJ",location.rate=0.05844025653334322]:1.398278891829E0,16[&location="RJ",location.rate=0.05844025653334322]:2.165690954528E0)[&location="RJ",location.rate=0.05844025653334322]:2.043136844805E-1,((((3[&location="RJ",location.rate=0.05844025653334322]:5.536220208833E-1,(18[&location="RJ",location.rate=0.05844025653334322]:4.874980656746E-1,(6[&location="RJ",location.rate=0.05844025653334322]:4.036870893542E-1,(15[&location="RJ",location.rate=0.05844025653334322]:3.364418665884E-1,10[&location="RJ",location.rate=0.05844025653334322]:2.980857022049E-1)[&location="RJ",location.rate=0.05844025653334322]:1.220397433137E-1)[&location="RJ",location.rate=0.05844025653334322]:2.079727769019E-2)[&location="RJ",location.rate=0.05844025653334322]:1.811924483593E-1)[&location="RJ",location.rate=0.05844025653334322]:7.963968548082E-2,(((87[&location="Northeast",location.rate=0.05844025653334322]:2.038923490162E-1,(84[&location="Northeast",location.rate=0.05844025653334322]:1.44867871384E-1,(93[&location="Northeast",location.rate=0.05844025653334322]:1.45088452727E-1,((85[&location="Northeast",location.rate=0.05844025653334322]:6.708739854036E-2,86[&location="Northeast",location.rate=0.05844025653334322]:6.708739854036E-2)[&location="Northeast",location.rate=0.05844025653334322]:5.518913120735E-2,83[&location="Northeast",location.rate=0.05844025653334322]:1.222765297477E-1)[&location="Northeast",location.rate=0.05844025653334322]:9.11329284227E-3)[&location="Northeast",location.rate=0.05844025653334322]:1.347804879396E-2)[&location="Northeast",location.rate=0.05844025653334322]:5.902447763227E-2)[&location="Northeast",location.rate=0.05844025653334322]:8.021793799898E-3,(92[&location="Northeast",location.rate=0.05844025653334322]:1.410147104724E-1,(90[&location="Northeast",location.rate=0.05844025653334322]:6.380381579853E-2,91[&location="Northeast",location.rate=0.05844025653334322]:6.380381579853E-2)[&location="Northeast",location.rate=0.05844025653334322]:7.721089467384E-2)[&location="Northeast",location.rate=0.05844025653334322]:8.459806248076E-2)[&location="Northeast",location.rate=0.05844025653334322]:1.294585490767E-1,(88[&location="Northeast",location.rate=0.05844025653334322]:1.41995101237E-1,89[&location="Northeast",location.rate=0.05844025653334322]:1.55693731374E-1)[&location="Northeast",location.rate=0.05844025653334322]:1.993775906558E-1)[&location="Northeast",location.rate=0.05844025653334322]:8.316150418685E-1)[&location="RJ",location.rate=0.05844025653334322]:8.218209269012E-1,((((102[&location="RJ",location.rate=0.05844025653334322]:1.760018881176E-2,((11[&location="RJ",location.rate=0.05844025653334322]:5.707096526814E-1,140[&location="RJ",location.rate=0.05844025653334322]:5.515315704897E-1)[&location="RJ",location.rate=0.05844025653334322]:5.370880479618E-3,((20[&location="RJ",location.rate=0.05844025653334322]:3.268813546738E-1,25[&location="RJ",location.rate=0.05844025653334322]:3.460594368655E-1)[&location="RJ",location.rate=0.05844025653334322]:2.308525759943E-1,23[&location="RJ",location.rate=0.05844025653334322]:5.659531087501E-1)[&location="RJ",location.rate=0.05844025653334322]:9.505893126014E-2)[&location="RJ",location.rate=0.05844025653334322]:5.072730803082E-1)[&location="RJ",location.rate=0.05844025653334322]:5.326696631612E-2,(((21[&location="RJ",location.rate=0.05844025653334322]:4.845358383841E-1,28[&location="RJ",location.rate=0.05844025653334322]:5.091933726305E-1)[&location="RJ",location.rate=0.05844025653334322]:2.908233275559E-1,1[&location="RJ",location.rate=0.05844025653334322]:1.371533032347E-2)[&location="RJ",location.rate=0.05844025653334322]:6.566299991852E-2,24[&location="RJ",location.rate=0.05844025653334322]:8.602002480502E-1)[&location="RJ",location.rate=0.05844025653334322]:3.72310742694E-1)[&location="RJ",location.rate=0.05844025653334322]:1.890496176768E-1,(142[&location="RJ",location.rate=0.05844025653334322]:8.600682692431E-1,((145[&location="RJ",location.rate=0.05844025653334322]:2.62913429818E-1,141[&location="RJ",location.rate=0.05844025653334322]:2.601737037904E-1)[&location="RJ",location.rate=0.05844025653334322]:2.406787581362E-1,144[&location="RJ",location.rate=0.05844025653334322]:4.981127358992E-1)[&location="RJ",location.rate=0.05844025653334322]:3.564760812889E-1)[&location="RJ",location.rate=0.05844025653334322]:6.464238460274E-1)[&location="RJ",location.rate=0.05844025653334322]:2.935763949419E-2,((((117[&location="RJ",location.rate=0.05844025653334322]:3.631043424936E-1,113[&location="RJ",location.rate=0.05844025653334322]:3.60364616466E-1)[&location="RJ",location.rate=0.05844025653334322]:3.108747704421E-1,(105[&location="RJ",location.rate=0.05844025653334322]:3.329861121355E-1,110[&location="RJ",location.rate=0.05844025653334322]:3.549039203546E-1)[&location="RJ",location.rate=0.05844025653334322]:3.108560144988E-1)[&location="RJ",location.rate=0.05844025653334322]:1.85016530364E-1,((9[&location="RJ",location.rate=0.05844025653334322]:6.19875293284E-1,(30[&location="RJ",location.rate=0.05844025653334322]:4.229932347671E-1,4[&location="RJ",location.rate=0.05844025653334322]:2.503904950411E-1)[&location="RJ",location.rate=0.05844025653334322]:3.201697297498E-1)[&location="RJ",location.rate=0.05844025653334322]:1.342132773908E-1,(14[&location="RJ",location.rate=0.05844025653334322]:3.770107149036E-1,17[&location="RJ",location.rate=0.05844025653334322]:4.153668792873E-1)[&location="RJ",location.rate=0.05844025653334322]:3.852970338533E-1)[&location="RJ",location.rate=0.05844025653334322]:9.394816851512E-2)[&location="RJ",location.rate=0.05844025653334322]:1.607692068225E-1,((116[&location="RJ",location.rate=0.05844025653334322]:7.615837720616E-1,((((104[&location="RJ",location.rate=0.05844025653334322]:1.883828114925E-1,111[&location="RJ",location.rate=0.05844025653334322]:2.048211676568E-1)[&location="RJ",location.rate=0.05844025653334322]:5.712775754449E-2,106[&location="RJ",location.rate=0.05844025653334322]:2.45510569037E-1)[&location="RJ",location.rate=0.05844025653334322]:1.605789184788E-1,139[&location="RJ",location.rate=0.05844025653334322]:5.978703094335E-1)[&location="RJ",location.rate=0.05844025653334322]:2.228275288145E-1,(148[&location="RJ",location.rate=0.05844025653334322]:3.195631103861E-1,143[&location="RJ",location.rate=0.05844025653334322]:3.168233843587E-1)[&location="RJ",location.rate=0.05844025653334322]:2.874360977251E-1)[&location="RJ",location.rate=0.05844025653334322]:1.929407283341E-1)[&location="RJ",location.rate=0.05844025653334322]:6.015095797791E-3,((13[&location="RJ",location.rate=0.05844025653334322]:3.730048349203E-1,19[&location="RJ",location.rate=0.05844025653334322]:4.11360999304E-1)[&location="RJ",location.rate=0.05844025653334322]:2.863535669889E-1,(115[&location="RJ",location.rate=0.05844025653334322]:5.56353953261E-1,((107[&location="RJ",location.rate=0.05844025653334322]:3.228651017277E-1,108[&location="RJ",location.rate=0.05844025653334322]:3.201253757003E-1)[&location="RJ",location.rate=0.05844025653334322]:3.381551072972E-2,((112[&location="RJ",location.rate=0.05844025653334322]:2.117066644498E-1,114[&location="RJ",location.rate=0.05844025653334322]:1.295148836279E-1)[&location="RJ",location.rate=0.05844025653334322]:1.337626794078E-1,109[&location="RJ",location.rate=0.05844025653334322]:3.427296178302E-1)[&location="RJ",location.rate=0.05844025653334322]:3.312907681889E-2)[&location="RJ",location.rate=0.05844025653334322]:2.599473134064E-1)[&location="RJ",location.rate=0.05844025653334322]:2.081266782635E-2)[&location="RJ",location.rate=0.05844025653334322]:1.90432246772E-1)[&location="RJ",location.rate=0.05844025653334322]:1.672344754133E-1)[&location="RJ",location.rate=0.05844025653334322]:3.462218909439E-1)[&location="RJ",location.rate=0.05844025653334322]:1.685479469938E-1)[&location="RJ",location.rate=0.05844025653334322]:3.356740328851E-1,101[&location="RJ",location.rate=0.05844025653334322]:7.880169401228E-1)[&location="RJ",location.rate=0.05844025653334322]:4.696589317624E-1)[&location="RJ",location.rate=0.05844025653334322]:2.135684416398E-1)[&location="RJ",location.rate=0.05844025653334322]:5.262685466891E-2,146[&location="RJ",location.rate=0.05844025653334322]:6.70925588435E-1)[&location="RJ",location.rate=0.05844025653334322]:1.662936924853E-1,((147[&location="RJ",location.rate=0.05844025653334322]:6.974570928358E-1,39[&location="RJ",location.rate=0.05844025653334322]:6.400800436554E-1)[&location="RJ",location.rate=0.05844025653334322]:1.729845506926E-2,((95[&location="RJ",location.rate=0.05844025653334322]:6.128291320853E-1,(94[&location="RJ",location.rate=0.05844025653334322]:3.328100284938E-1,100[&location="RJ",location.rate=0.05844025653334322]:3.328100284938E-1)[&location="RJ",location.rate=0.05844025653334322]:1.953196500394E-1)[&location="RJ",location.rate=0.05844025653334322]:1.005677303121E-1,(98[&location="RJ",location.rate=0.05844025653334322]:6.337819663353E-1,(99[&location="RJ",location.rate=0.05844025653334322]:5.894687037192E-1,96[&location="RJ",location.rate=0.05844025653334322]:5.539495780363E-1)[&location="RJ",location.rate=0.05844025653334322]:6.61711861133E-2)[&location="RJ",location.rate=0.05844025653334322]:6.868593431344E-2)[&location="RJ",location.rate=0.05844025653334322]:8.332589862227E-2)[&location="RJ",location.rate=0.05844025653334322]:5.962220296067E-2)[&location="RJ",location.rate=0.05844025653334322]:6.034553028475E-2)[&location="Northeast",location.rate=0.05844025653334322]:5.32097058125E-1,(((121[&location="Northeast",location.rate=0.05844025653334322]:2.134660107813E0,35[&location="Northeast",location.rate=0.05844025653334322]:8.632710552263E-3)[&location="Northeast",location.rate=0.05844025653334322]:1.727917646442E-1,(127[&location="Centre-West",location.rate=0.05844025653334322]:2.668231391974E0,36[&location="Northeast",location.rate=0.05844025653334322]:1.47683446769E-1)[&location="Northeast",location.rate=0.05844025653334322]:8.031637089324E-2)[&location="Northeast",location.rate=0.05844025653334322]:1.683179894944E-1,(((((((48[&location="Northeast",location.rate=0.05844025653334322]:2.155573635519E-1,42[&location="Northeast",location.rate=0.05844025653334322]:1.773059974317E-1)[&location="Northeast",location.rate=0.05844025653334322]:1.017848832535E-2,41[&location="Northeast",location.rate=0.05844025653334322]:1.820200048828E-1)[&location="Northeast",location.rate=0.05844025653334322]:3.204963627675E-1,(43[&location="Northeast",location.rate=0.05844025653334322]:5.208022110584E-1,46[&location="Northeast",location.rate=0.05844025653334322]:5.208022110584E-1)[&location="Northeast",location.rate=0.05844025653334322]:3.635896533483E-2)[&location="Northeast",location.rate=0.05844025653334322]:1.212488316292E-1,51[&location="Northeast",location.rate=0.05844025653334322]:6.51087603651E-1)[&location="Northeast",location.rate=0.05844025653334322]:1.085392705439E-2,(49[&location="Northeast",location.rate=0.05844025653334322]:4.023833992734E-1,50[&location="Northeast",location.rate=0.05844025653334322]:4.023833992734E-1)[&location="Northeast",location.rate=0.05844025653334322]:2.540936505578E-1)[&location="Northeast",location.rate=0.05844025653334322]:4.851166095537E-2,(44[&location="Northeast",location.rate=0.05844025653334322]:5.677401269819E-1,(45[&location="Northeast",location.rate=0.05844025653334322]:4.447187810958E-1,47[&location="Northeast",location.rate=0.05844025653334322]:4.529155024072E-1)[&location="Northeast",location.rate=0.05844025653334322]:1.202891054489E-1)[&location="Northeast",location.rate=0.05844025653334322]:1.645709881761E-1)[&location="Northeast",location.rate=0.05844025653334322]:3.342218800237E-1,(((((64[&location="Centre-West",location.rate=0.05844025653334322]:2.3806225132E-1,60[&location="Centre-West",location.rate=0.05844025653334322]:8.737731981334E-2)[&location="Centre-West",location.rate=0.05844025653334322]:9.974692534423E-2,65[&location="Centre-West",location.rate=0.05844025653334322]:1.871242451576E-1)[&location="Centre-West",location.rate=0.05844025653334322]:2.7878014951E-2,62[&location="Centre-West",location.rate=0.05844025653334322]:4.067830820263E-1)[&location="Centre-West",location.rate=0.05844025653334322]:2.570475667749E-1,(63[&location="Centre-West",location.rate=0.05844025653334322]:1.025869813827E-1,61[&location="Centre-West",location.rate=0.05844025653334322]:1.436828717938E-1)[&location="Centre-West",location.rate=0.05844025653334322]:5.201477770075E-1)[&location="Centre-West",location.rate=0.05844025653334322]:8.723651904501E-1,(((118[&location="Northeast",location.rate=0.05844025653334322]:6.110140065013E-1,((129[&location="North",location.rate=0.05844025653334322]:1.956552595764E-1,132[&location="North",location.rate=0.05844025653334322]:1.983949856037E-1)[&location="North",location.rate=0.05844025653334322]:7.620600272704E-2,(131[&location="North",location.rate=0.05844025653334322]:1.381741920055E-1,130[&location="North",location.rate=0.05844025653334322]:1.354344659781E-1)[&location="North",location.rate=0.05844025653334322]:1.364267963253E-1)[&location="North",location.rate=0.05844025653334322]:2.021664428279E-1)[&location="North",location.rate=0.05844025653334322]:2.796483233453E-2,69[&location="North",location.rate=0.05844025653334322]:6.499377429455E-1)[&location="North",location.rate=0.05844025653334322]:3.833707542677E-1,128[&location="North",location.rate=0.05844025653334322]:8.826235657063E-1)[&location="North",location.rate=0.05844025653334322]:5.138462461478E-1)[&location="Northeast",location.rate=0.05844025653334322]:4.407271551819E-1)[&location="Northeast",location.rate=0.05844025653334322]:4.131262094265E-2)[&location="Northeast",location.rate=0.05844025653334322]:2.890293679597E-1)[&location="Northeast",location.rate=0.05844025653334322]:2.804837632966E-1,((((((((12[&location="RJ",location.rate=0.05844025653334322]:1.812921063854E-1,5[&location="RJ",location.rate=0.05844025653334322]:1.429359420019E-1)[&location="RJ",location.rate=0.05844025653334322]:2.987478607133E-1,29[&location="RJ",location.rate=0.05844025653334322]:5.868892821672E-1)[&location="RJ",location.rate=0.05844025653334322]:2.428011990431E-1,103[&location="RJ",location.rate=0.05844025653334322]:5.968137688815E-1)[&location="RJ",location.rate=0.05844025653334322]:1.857300181868E0,52[&location="Northeast",location.rate=0.05844025653334322]:7.898202161888E-1)[&location="Northeast",location.rate=0.05844025653334322]:7.764683400761E-2,(53[&location="Northeast",location.rate=0.05844025653334322]:8.448827035338E-1,(((137[&location="Northeast",location.rate=0.05844025653334322]:4.498187056178E-1,134[&location="Northeast",location.rate=0.05844025653334322]:3.785858289056E-1)[&location="Northeast",location.rate=0.05844025653334322]:7.589267071035E-3,133[&location="Northeast",location.rate=0.05844025653334322]:4.163120822778E-1)[&location="Northeast",location.rate=0.05844025653334322]:1.028752929409E0,((75[&location="North",location.rate=0.05844025653334322]:6.553521859198E-1,(76[&location="North",location.rate=0.05844025653334322]:4.859759082203E-1,(74[&location="North",location.rate=0.05844025653334322]:4.26406897676E-1,70[&location="North",location.rate=0.05844025653334322]:3.880507332925E-1)[&location="North",location.rate=0.05844025653334322]:5.956901054435E-2)[&location="North",location.rate=0.05844025653334322]:1.693762776995E-1)[&location="North",location.rate=0.05844025653334322]:1.62466980467E-1,((81[&location="North",location.rate=0.05844025653334322]:1.926010115498E-2,80[&location="North",location.rate=0.05844025653334322]:1.926010115498E-2)[&location="North",location.rate=0.05844025653334322]:4.114793765014E-1,((73[&location="North",location.rate=0.05844025653334322]:2.783796766566E-1,77[&location="North",location.rate=0.05844025653334322]:2.729002246019E-1)[&location="North",location.rate=0.05844025653334322]:1.440342622571E-1,(((82[&location="North",location.rate=0.05844025653334322]:1.277792807065E-1,(72[&location="North",location.rate=0.05844025653334322]:1.415462539846E-2,78[&location="North",location.rate=0.05844025653334322]:3.607243361777E-2)[&location="North",location.rate=0.05844025653334322]:8.348766900665E-2)[&location="North",location.rate=0.05844025653334322]:2.136212523369E-1,79[&location="North",location.rate=0.05844025653334322]:3.331813549613E-1)[&location="North",location.rate=0.05844025653334322]:2.44395215143E-2,71[&location="North",location.rate=0.05844025653334322]:3.302236162015E-1)[&location="North",location.rate=0.05844025653334322]:2.369717202726E-2)[&location="North",location.rate=0.05844025653334322]:5.764060723582E-2)[&location="North",location.rate=0.05844025653334322]:3.377646202374E-1)[&location="North",location.rate=0.05844025653334322]:5.916294069443E-1)[&location="Northeast",location.rate=0.05844025653334322]:1.818971888147E-1)[&location="Northeast",location.rate=0.05844025653334322]:1.438762535124E-2)[&location="Northeast",location.rate=0.05844025653334322]:1.172119014904E-1,125[&location="Northeast",location.rate=0.05844025653334322]:7.660997167142E-1)[&location="Northeast",location.rate=0.05844025653334322]:3.056412720006E-1,((((58[&location="Northeast",location.rate=0.05844025653334322]:2.521066445941E-1,(54[&location="Northeast",location.rate=0.05844025653334322]:7.736950723072E-2,(57[&location="Northeast",location.rate=0.05844025653334322]:1.004985689747E-1,37[&location="Northeast",location.rate=0.05844025653334322]:1.360176946578E-1)[&location="Northeast",location.rate=0.05844025653334322]:1.785454481335E-2)[&location="Northeast",location.rate=0.05844025653334322]:1.173600881831E-1)[&location="Northeast",location.rate=0.05844025653334322]:4.566235228203E-2,(55[&location="Northeast",location.rate=0.05844025653334322]:2.359649065171E-1,56[&location="Northeast",location.rate=0.05844025653334322]:2.359649065171E-1)[&location="Northeast",location.rate=0.05844025653334322]:3.448168598735E-2)[&location="Northeast",location.rate=0.05844025653334322]:6.061734599134E-2,59[&location="Northeast",location.rate=0.05844025653334322]:3.392606598074E-1)[&location="Northeast",location.rate=0.05844025653334322]:2.69287741482E-1,68[&location="North",location.rate=0.05844025653334322]:5.593680734204E-1)[&location="Northeast",location.rate=0.05844025653334322]:3.457062486276E-1)[&location="Northeast",location.rate=0.05844025653334322]:5.246725916656E-1,((66[&location="North",location.rate=0.05844025653334322]:3.086921765384E-1,(126[&location="Northeast",location.rate=0.05844025653334322]:1.164213342682E0,((((138[&location="Northeast",location.rate=0.05844025653334322]:3.346316525061E-1,136[&location="Northeast",location.rate=0.05844025653334322]:2.031248031909E-1)[&location="Northeast",location.rate=0.05844025653334322]:4.859816255692E-1,135[&location="Northeast",location.rate=0.05844025653334322]:6.206132780753E-1)[&location="Northeast",location.rate=0.05844025653334322]:7.298767437988E-1,120[&location="Northeast",location.rate=0.05844025653334322]:1.602544816395E0)[&location="Northeast",location.rate=0.05844025653334322]:2.067945334511E-1,119[&location="Northeast",location.rate=0.05844025653334322]:1.905229760805E0)[&location="Northeast",location.rate=0.05844025653334322]:4.468610452088E-2)[&location="Northeast",location.rate=0.05844025653334322]:3.916530235416E-1)[&location="Northeast",location.rate=0.05844025653334322]:1.237641242215E-2,(67[&location="North",location.rate=0.05844025653334322]:2.788471124546E-1,(122[&location="Northeast",location.rate=0.05844025653334322]:3.82139443907E-1,(123[&location="Northeast",location.rate=0.05844025653334322]:2.696975345107E-1,124[&location="Northeast",location.rate=0.05844025653334322]:2.669652940736E-1)[&location="Northeast",location.rate=0.05844025653334322]:1.124419093963E-1)[&location="Northeast",location.rate=0.05844025653334322]:3.979802188883E-1)[&location="Northeast",location.rate=0.05844025653334322]:4.222147650587E-2)[&location="Northeast",location.rate=0.05844025653334322]:5.609576869808E-1)[&location="Northeast",location.rate=0.05844025653334322]:3.722932000581E-2)[&location="Northeast",location.rate=0.05844025653334322]:2.65194030249E-2,32[&location="Northeast",location.rate=0.05844025653334322]:6.084349212284E-2)[&location="Northeast",location.rate=0.05844025653334322]:1.47189166997E-2,33[&location="Northeast",location.rate=0.05844025653334322]:8.104186087725E-2)[&location="Northeast",location.rate=0.05844025653334322]:1.998303851301E-3)[&location="Northeast"];
tree STATE_2290000 [&joint=-64.45506208986174,lnP=-64.45506208986174] = [&R] ((33[&location="Northeast",location.rate=0.050022076509756326]:1.68516562352E-1,32[&location="Northeast",location.rate=0.050022076509756326]:1.630371102973E-1)[&location="Northeast",location.rate=0.050022076509756326]:2.25806181537E-2,(34[&location="Northeast",location.rate=0.050022076509756326]:1.029676265793E-1,(((((((47[&location="Northeast",location.rate=0.050022076509756326]:6.123345374161E-1,(49[&location="Northeast",location.rate=0.050022076509756326]:4.523211926998E-1,50[&location="Northeast",location.rate=0.050022076509756326]:4.523211926998E-1)[&location="Northeast",location.rate=0.050022076509756326]:1.272264594706E-1)[&location="Northeast",location.rate=0.050022076509756326]:3.473656327167E-2,((44[&location="Northeast",location.rate=0.050022076509756326]:5.165314951901E-1,51[&location="Northeast",location.rate=0.050022076509756326]:4.946735716928E-1)[&location="Northeast",location.rate=0.050022076509756326]:8.711219329566E-2,45[&location="Northeast",location.rate=0.050022076509756326]:6.009114480486E-1)[&location="Northeast",location.rate=0.050022076509756326]:3.796293132784E-2)[&location="Northeast",location.rate=0.050022076509756326]:1.116452047118E-2,(43[&location="Northeast",location.rate=0.050022076509756326]:6.393156607764E-1,(46[&location="Northeast",location.rate=0.050022076509756326]:6.246445036534E-1,(48[&location="Northeast",location.rate=0.050022076509756326]:4.672600183252E-1,(42[&location="Northeast",location.rate=0.050022076509756326]:3.337415067265E-1,41[&location="Northeast",location.rate=0.050022076509756326]:3.282770258522E-1)[&location="Northeast",location.rate=0.050022076509756326]:9.526714547848E-2)[&location="Northeast",location.rate=0.050022076509756326]:1.464555235797E-1)[&location="Northeast",location.rate=0.050022076509756326]:1.467115712298E-2)[&location="Northeast",location.rate=0.050022076509756326]:1.891996038258E-2)[&location="Northeast",location.rate=0.050022076509756326]:2.487770430559E-1,(((((132[&location="North",location.rate=0.050022076509756326]:1.799908163571E-1,129[&location="North",location.rate=0.050022076509756326]:1.772510903298E-1)[&location="North",location.rate=0.050022076509756326]:8.871763981581E-3,(131[&location="North",location.rate=0.050022076509756326]:7.394612938536E-2,130[&location="North",location.rate=0.050022076509756326]:7.1206403358E-2)[&location="North",location.rate=0.050022076509756326]:1.149164509534E-1)[&location="North",location.rate=0.050022076509756326]:3.634569589307E-1,(69[&location="North",location.rate=0.050022076509756326]:5.092488127254E-1,118[&location="Northeast",location.rate=0.050022076509756326]:4.982899086157E-1)[&location="North",location.rate=0.050022076509756326]:1.882762059962E-1)[&location="North",location.rate=0.050022076509756326]:7.093454791363E-1,((65[&location="Centre-West",location.rate=0.050022076509756326]:1.617521728012E-1,((62[&location="Centre-West",location.rate=0.050022076509756326]:3.467198773955E-1,64[&location="Centre-West",location.rate=0.050022076509756326]:3.056239869844E-1)[&location="Centre-West",location.rate=0.050022076509756326]:1.666686759986E-3,60[&location="Centre-West",location.rate=0.050022076509756326]:1.566057422377E-1)[&location="Centre-West",location.rate=0.050022076509756326]:5.146430563499E-3)[&location="Centre-West",location.rate=0.050022076509756326]:1.825245726625E-1,(61[&location="Centre-West",location.rate=0.050022076509756326]:5.857709887167E-2,63[&location="Centre-West",location.rate=0.050022076509756326]:1.748120846063E-2)[&location="Centre-West",location.rate=0.050022076509756326]:4.774804685098E-1)[&location="Centre-West",location.rate=0.050022076509756326]:8.598540263667E-1)[&location="North",location.rate=0.050022076509756326]:9.117434161492E-2,128[&location="North",location.rate=0.050022076509756326]:1.347359907966E0)[&location="North",location.rate=0.050022076509756326]:3.24852247229E-1)[&location="Northeast",location.rate=0.050022076509756326]:1.044922133225E-2,(((127[&location="Centre-West",location.rate=0.050022076509756326]:2.168123091109E0,121[&location="Northeast",location.rate=0.050022076509756326]:1.727027200699E0)[&location="Northeast",location.rate=0.050022076509756326]:3.868309428618E-1,36[&location="Northeast",location.rate=0.050022076509756326]:3.440608876589E-2)[&location="Northeast",location.rate=0.050022076509756326]:4.22276939066E-2,35[&location="Northeast",location.rate=0.050022076509756326]:3.005844020673E-2)[&location="Northeast",location.rate=0.050022076509756326]:1.238358130326E-1)[&location="Northeast",location.rate=0.050022076509756326]:2.163149282705E-1,(38[&location="Northeast",location.rate=0.050022076509756326]:8.672617634583E-1,(((147[&location="RJ",location.rate=0.050022076509756326]:5.50461521854E-1,40[&location="RJ",location.rate=0.050022076509756326]:4.930844726737E-1)[&location="RJ",location.rate=0.050022076509756326]:9.810485536613E-2,((98[&location="RJ",location.rate=0.050022076509756326]:6.548526196826E-1,(96[&location="RJ",location.rate=0.050022076509756326]:4.739211883127E-1,99[&location="RJ",location.rate=0.050022076509756326]:5.094403139956E-1)[&location="RJ",location.rate=0.050022076509756326]:1.672702291843E-1)[&location="RJ",location.rate=0.050022076509756326]:1.839684598113E-2,((100[&location="RJ",location.rate=0.050022076509756326]:9.782230619028E-2,94[&location="RJ",location.rate=0.050022076509756326]:9.782230619028E-2)[&location="RJ",location.rate=0.050022076509756326]:3.691737422626E-1,95[&location="RJ",location.rate=0.050022076509756326]:5.51695502005E-1)[&location="RJ",location.rate=0.050022076509756326]:1.324829254075E-1)[&location="RJ",location.rate=0.050022076509756326]:4.635516292236E-2)[&location="RJ",location.rate=0.050022076509756326]:3.773111592257E-2,(146[&location="RJ",location.rate=0.050022076509756326]:6.830042076771E-1,((101[&location="RJ",location.rate=0.050022076509756326]:1.224278273023E0,(((((87[&location="Northeast",location.rate=0.050022076509756326]:1.554145301847E-1,((85[&location="Northeast",location.rate=0.050022076509756326]:3.301246717908E-2,83[&location="Northeast",location.rate=0.050022076509756326]:3.301246717908E-2)[&location="Northeast",location.rate=0.050022076509756326]:1.041320330234E-1,((86[&location="Northeast",location.rate=0.050022076509756326]:8.106425348558E-2,84[&location="Northeast",location.rate=0.050022076509756326]:8.106425348558E-2)[&location="Northeast",location.rate=0.050022076509756326]:1.125161309933E-2,93[&location="Northeast",location.rate=0.050022076509756326]:1.060144967219E-1)[&location="Northeast",location.rate=0.050022076509756326]:4.482863361756E-2)[&location="Northeast",location.rate=0.050022076509756326]:1.827002998226E-2)[&location="Northeast",location.rate=0.050022076509756326]:4.168633163862E-3,((90[&location="Northeast",location.rate=0.050022076509756326]:1.87892488266E-2,91[&location="Northeast",location.rate=0.050022076509756326]:1.87892488266E-2)[&location="Northeast",location.rate=0.050022076509756326]:9.62114958263E-3,92[&location="Northeast",location.rate=0.050022076509756326]:2.841039840923E-2)[&location="Northeast",location.rate=0.050022076509756326]:1.448713950764E-1)[&location="Northeast",location.rate=0.050022076509756326]:4.772912263227E-2,(89[&location="Northeast",location.rate=0.050022076509756326]:2.016089824026E-2,88[&location="Northeast",location.rate=0.050022076509756326]:6.462268103247E-3)[&location="Northeast",location.rate=0.050022076509756326]:2.008500178776E-1)[&location="Northeast",location.rate=0.050022076509756326]:1.008919316303E0,((18[&location="RJ",location.rate=0.050022076509756326]:5.0294854672E-1,((10[&location="RJ",location.rate=0.050022076509756326]:2.776761895298E-1,15[&location="RJ",location.rate=0.050022076509756326]:3.160323539133E-1)[&location="RJ",location.rate=0.050022076509756326]:1.267487492695E-1,6[&location="RJ",location.rate=0.050022076509756326]:3.87986582635E-1)[&location="RJ",location.rate=0.050022076509756326]:5.194826545491E-2)[&location="RJ",location.rate=0.050022076509756326]:2.47047923727E-1,3[&location="RJ",location.rate=0.050022076509756326]:6.349279772963E-1)[&location="RJ",location.rate=0.050022076509756326]:4.157759759083E-2)[&location="RJ",location.rate=0.050022076509756326]:7.508668206306E-1,((142[&location="RJ",location.rate=0.050022076509756326]:7.187852304084E-1,((145[&location="RJ",location.rate=0.050022076509756326]:5.440340221174E-1,144[&location="RJ",location.rate=0.050022076509756326]:5.385545700625E-1)[&location="RJ",location.rate=0.050022076509756326]:8.456164951798E-2,141[&location="RJ",location.rate=0.050022076509756326]:6.258559456078E-1)[&location="RJ",location.rate=0.050022076509756326]:9.018955877297E-2)[&location="RJ",location.rate=0.050022076509756326]:8.874638774146E-1,((((140[&location="RJ",location.rate=0.050022076509756326]:4.374986158481E-1,11[&location="RJ",location.rate=0.050022076509756326]:4.566766980398E-1)[&location="RJ",location.rate=0.050022076509756326]:3.219427196176E-1,(23[&location="RJ",location.rate=0.050022076509756326]:4.769275160296E-1,(20[&location="RJ",location.rate=0.050022076509756326]:4.475201196017E-1,25[&location="RJ",location.rate=0.050022076509756326]:4.666982017934E-1)[&location="RJ",location.rate=0.050022076509756326]:2.118821834582E-2)[&location="RJ",location.rate=0.050022076509756326]:3.86623408477E-1)[&location="RJ",location.rate=0.050022076509756326]:3.910438379806E-1,((((28[&location="RJ",location.rate=0.050022076509756326]:8.325228609826E-1,21[&location="RJ",location.rate=0.050022076509756326]:8.078653267361E-1)[&location="RJ",location.rate=0.050022076509756326]:4.456126790101E-2,1[&location="RJ",location.rate=0.050022076509756326]:9.078275902062E-2)[&location="RJ",location.rate=0.050022076509756326]:1.282318712082E-1,24[&location="RJ",location.rate=0.050022076509756326]:9.99836548037E-1)[&location="RJ",location.rate=0.050022076509756326]:2.511934657126E-1,102[&location="RJ",location.rate=0.050022076509756326]:8.938617813328E-2)[&location="RJ",location.rate=0.050022076509756326]:1.452365284719E-2)[&location="RJ",location.rate=0.050022076509756326]:2.375373047742E-1,(((((110[&location="RJ",location.rate=0.050022076509756326]:5.055887289717E-1,105[&location="RJ",location.rate=0.050022076509756326]:4.836709207526E-1)[&location="RJ",location.rate=0.050022076509756326]:2.333714274642E-1,(17[&location="RJ",location.rate=0.050022076509756326]:4.190369724282E-1,14[&location="RJ",location.rate=0.050022076509756326]:3.806808080445E-1)[&location="RJ",location.rate=0.050022076509756326]:3.637588004461E-1)[&location="RJ",location.rate=0.050022076509756326]:3.424606677589E-4,((4[&location="RJ",location.rate=0.050022076509756326]:3.64365053813E-1,30[&location="RJ",location.rate=0.050022076509756326]:5.36967793539E-1)[&location="RJ",location.rate=0.050022076509756326]:3.08370259168E-1,((117[&location="RJ",location.rate=0.050022076509756326]:4.99043572435E-1,9[&location="RJ",location.rate=0.050022076509756326]:4.880846683254E-1)[&location="RJ",location.rate=0.050022076509756326]:2.185808390924E-1,112[&location="RJ",location.rate=0.050022076509756326]:7.148846854998E-1)[&location="RJ",location.rate=0.050022076509756326]:1.538487405636E-2)[&location="RJ",location.rate=0.050022076509756326]:1.45125096022E-2)[&location="RJ",location.rate=0.050022076509756326]:5.286743798765E-4,113[&location="RJ",location.rate=0.050022076509756326]:7.453107435382E-1)[&location="RJ",location.rate=0.050022076509756326]:4.209109061219E-1,(((((111[&location="RJ",location.rate=0.050022076509756326]:1.667933567436E-1,106[&location="RJ",location.rate=0.050022076509756326]:1.503550005793E-1)[&location="RJ",location.rate=0.050022076509756326]:2.246295406929E-1,139[&location="RJ",location.rate=0.050022076509756326]:5.667653631899E-1)[&location="RJ",location.rate=0.050022076509756326]:1.237039968904E-1,116[&location="RJ",location.rate=0.050022076509756326]:4.384145655598E-1)[&location="RJ",location.rate=0.050022076509756326]:2.037187581884E-1,(148[&location="RJ",location.rate=0.050022076509756326]:3.421241220263E-1,143[&location="RJ",location.rate=0.050022076509756326]:3.393843959989E-1)[&location="RJ",location.rate=0.050022076509756326]:3.383653661056E-1)[&location="RJ",location.rate=0.050022076509756326]:1.66425206496E-1,((((((114[&location="RJ",location.rate=0.050022076509756326]:3.236313570863E-2,104[&location="RJ",location.rate=0.050022076509756326]:9.26371083114E-2)[&location="RJ",location.rate=0.050022076509756326]:1.811979447179E-1,107[&location="RJ",location.rate=0.050022076509756326]:2.738350530293E-1)[&location="RJ",location.rate=0.050022076509756326]:1.12437460089E-1,108[&location="RJ",location.rate=0.050022076509756326]:3.835327870909E-1)[&location="RJ",location.rate=0.050022076509756326]:9.196870355915E-2,109[&location="RJ",location.rate=0.050022076509756326]:4.974192988691E-1)[&location="RJ",location.rate=0.050022076509756326]:2.677452321E-1,115[&location="RJ",location.rate=0.050022076509756326]:6.857124761746E-1)[&location="RJ",location.rate=0.050022076509756326]:2.248182538747E-3,(13[&location="RJ",location.rate=0.050022076509756326]:3.916495646095E-1,19[&location="RJ",location.rate=0.050022076509756326]:4.300057289932E-1)[&location="RJ",location.rate=0.050022076509756326]:3.785028749257E-1)[&location="RJ",location.rate=0.050022076509756326]:1.205978715308E-1)[&location="RJ",location.rate=0.050022076509756326]:2.754713385941E-1)[&location="RJ",location.rate=0.050022076509756326]:2.491980888341E-1)[&location="RJ",location.rate=0.050022076509756326]:1.82266296025E-2)[&location="RJ",location.rate=0.050022076509756326]:7.043835618798E-2)[&location="RJ",location.rate=0.050022076509756326]:7.996456035327E-1)[&location="RJ",location.rate=0.050022076509756326]:2.298432554493E-1,((16[&location="RJ",location.rate=0.050022076509756326]:2.459175173214E0,(((26[&location="RJ",location.rate=0.050022076509756326]:7.320066448331E-1,(7[&location="RJ",location.rate=0.050022076509756326]:1.325255661762E-1,8[&location="RJ",location.rate=0.050022076509756326]:1.325255661762E-1)[&location="RJ",location.rate=0.050022076509756326]:4.926317635884E-1)[&location="RJ",location.rate=0.050022076509756326]:1.05423731479E-1,(31[&location="RJ",location.rate=0.050022076509756326]:8.38651348271E-1,(22[&location="RJ",location.rate=0.050022076509756326]:4.958529882985E-1,27[&location="RJ",location.rate=0.050022076509756326]:5.122913444628E-1)[&location="RJ",location.rate=0.050022076509756326]:2.880038394244E-1)[&location="RJ",location.rate=0.050022076509756326]:4.26146444795E-2)[&location="RJ",location.rate=0.050022076509756326]:1.812528085169E-1,2[&location="RJ",location.rate=0.050022076509756326]:8.351215409933E-1)[&location="RJ",location.rate=0.050022076509756326]:1.495286508933E0)[&location="RJ",location.rate=0.050022076509756326]:3.194292697978E-2,(39[&location="RJ",location.rate=0.050022076509756326]:3.258784506021E-1,97[&location="RJ",location.rate=0.050022076509756326]:2.548401992359E-1)[&location="RJ",location.rate=0.050022076509756326]:7.974672347426E-2)[&location="RJ",location.rate=0.050022076509756326]:7.533219540214E-2)[&location="RJ",location.rate=0.050022076509756326]:8.182825896369E-2)[&location="RJ",location.rate=0.050022076509756326]:6.613481552023E-2)[&location="RJ",location.rate=0.050022076509756326]:3.06647330425E-1)[&location="Northeast",location.rate=0.050022076509756326]:1.053128645669E-1)[&location="Northeast",location.rate=0.050022076509756326]:2.390619182484E-1,((((53[&location="Northeast",location.rate=0.050022076509756326]:6.221065831676E-1,((((134[&location="Northeast",location.rate=0.050022076509756326]:1.520520338345E-1,137[&location="Northeast",location.rate=0.050022076509756326]:2.232849105467E-1)[&location="Northeast",location.rate=0.050022076509756326]:2.670522489441E-1,133[&location="Northeast",location.rate=0.050022076509756326]:4.492412690797E-1)[&location="Northeast",location.rate=0.050022076509756326]:8.587836357071E-1,(((70[&location="North",location.rate=0.050022076509756326]:3.445861983415E-1,(76[&location="North",location.rate=0.050022076509756326]:3.671796486676E-1,74[&location="North",location.rate=0.050022076509756326]:3.671796486676E-1)[&location="North",location.rate=0.050022076509756326]:1.576271405733E-2)[&location="North",location.rate=0.050022076509756326]:2.210930518817E-1,75[&location="North",location.rate=0.050022076509756326]:6.040354146067E-1)[&location="North",location.rate=0.050022076509756326]:2.131958756541E-1,((81[&location="North",location.rate=0.050022076509756326]:3.497953410918E-1,(80[&location="North",location.rate=0.050022076509756326]:5.232332713286E-2,71[&location="North",location.rate=0.050022076509756326]:3.314524494113E-2)[&location="North",location.rate=0.050022076509756326]:2.974720139589E-1)[&location="North",location.rate=0.050022076509756326]:1.641215352907E-1,((((78[&location="North",location.rate=0.050022076509756326]:4.8191465407E-2,72[&location="North",location.rate=0.050022076509756326]:2.627365718769E-2)[&location="North",location.rate=0.050022076509756326]:3.609258508073E-2,82[&location="North",location.rate=0.050022076509756326]:9.250322856981E-2)[&location="North",location.rate=0.050022076509756326]:2.596025843013E-1,79[&location="North",location.rate=0.050022076509756326]:3.43886634789E-1)[&location="North",location.rate=0.050022076509756326]:1.338854845463E-1,(77[&location="North",location.rate=0.050022076509756326]:4.964418049197E-1,73[&location="North",location.rate=0.050022076509756326]:5.019212569744E-1)[&location="North",location.rate=0.050022076509756326]:1.694675277169E-2)[&location="North",location.rate=0.050022076509756326]:4.436393512944E-2)[&location="North",location.rate=0.050022076509756326]:2.539993453852E-1)[&location="North",location.rate=0.050022076509756326]:4.551771761699E-1)[&location="Northeast",location.rate=0.050022076509756326]:7.696945375846E-2,(((29[&location="RJ",location.rate=0.050022076509756326]:4.838644549367E-1,(5[&location="RJ",location.rate=0.050022076509756326]:1.752549931021E-1,12[&location="RJ",location.rate=0.050022076509756326]:2.136111574855E-1)[&location="RJ",location.rate=0.050022076509756326]:1.634039823826E-1)[&location="RJ",location.rate=0.050022076509756326]:3.409697901784E-1,103[&location="RJ",location.rate=0.050022076509756326]:5.919575327863E-1)[&location="RJ",location.rate=0.050022076509756326]:1.564958476676E0,52[&location="Northeast",location.rate=0.050022076509756326]:4.926222749018E-1)[&location="Northeast",location.rate=0.050022076509756326]:1.184893079867E-1)[&location="Northeast",location.rate=0.050022076509756326]:1.919172159055E-2)[&location="Northeast",location.rate=0.050022076509756326]:2.420291433E-1,125[&location="Northeast",location.rate=0.050022076509756326]:6.537532128064E-1)[&location="Northeast",location.rate=0.050022076509756326]:5.841351595898E-1,((59[&location="Northeast",location.rate=0.050022076509756326]:3.189620959034E-1,((58[&location="Northeast",location.rate=0.050022076509756326]:3.113649326744E-1,57[&location="Northeast",location.rate=0.050022076509756326]:2.949714900515E-1)[&location="Northeast",location.rate=0.050022076509756326]:8.78917065211E-4,((55[&location="Northeast",location.rate=0.050022076509756326]:2.557501493093E-1,56[&location="Northeast",location.rate=0.050022076509756326]:2.557501493093E-1)[&location="Northeast",location.rate=0.050022076509756326]:1.614250054892E-2,(37[&location="Northeast",location.rate=0.050022076509756326]:2.453996101741E-1,54[&location="Northeast",location.rate=0.050022076509756326]:1.688968779336E-1)[&location="Northeast",location.rate=0.050022076509756326]:7.294112711596E-2)[&location="Northeast",location.rate=0.050022076509756326]:1.302879550974E-2)[&location="Northeast",location.rate=0.050022076509756326]:2.584392922381E-2)[&location="Northeast",location.rate=0.050022076509756326]:4.075770306551E-1,68[&location="North",location.rate=0.050022076509756326]:6.773587986895E-1)[&location="Northeast",location.rate=0.050022076509756326]:3.9386290704E-1)[&location="Northeast",location.rate=0.050022076509756326]:1.188246971413E-2,((67[&location="North",location.rate=0.050022076509756326]:1.469401853198E-1,(122[&location="Northeast",location.rate=0.050022076509756326]:3.699725672823E-1,(124[&location="Northeast",location.rate=0.050022076509756326]:2.354818982385E-1,123[&location="Northeast",location.rate=0.050022076509756326]:2.382141386757E-1)[&location="Northeast",location.rate=0.050022076509756326]:1.317584286066E-1)[&location="Northeast",location.rate=0.050022076509756326]:2.782401683782E-1)[&location="Northeast",location.rate=0.050022076509756326]:2.027455052621E-1,(((126[&location="Northeast",location.rate=0.050022076509756326]:9.912180298208E-1,(135[&location="Northeast",location.rate=0.050022076509756326]:3.740988435638E-1,(138[&location="Northeast",location.rate=0.050022076509756326]:2.739897653764E-1,136[&location="Northeast",location.rate=0.050022076509756326]:1.424829160612E-1)[&location="Northeast",location.rate=0.050022076509756326]:3.001090781874E-1)[&location="Northeast",location.rate=0.050022076509756326]:1.054876503421E0)[&location="Northeast",location.rate=0.050022076509756326]:4.482542455959E-1,(66[&location="North",location.rate=0.050022076509756326]:1.257184592014E-1,120[&location="Northeast",location.rate=0.050022076509756326]:2.062704760571E0)[&location="Northeast",location.rate=0.050022076509756326]:6.657962653031E-2)[&location="Northeast",location.rate=0.050022076509756326]:7.15152780956E-2,119[&location="Northeast",location.rate=0.050022076509756326]:2.296690076156E0)[&location="Northeast",location.rate=0.050022076509756326]:8.587232675463E-2)[&location="Northeast",location.rate=0.050022076509756326]:1.856978470894E-1)[&location="Northeast",location.rate=0.050022076509756326]:7.38875620869E-2)[&location="Northeast",location.rate=0.050022076509756326]:3.567102254511E-1)[&location="Northeast",location.rate=0.050022076509756326]:1.045679100908E-1)[&location="Northeast"];
tree STATE_2292000 [&joint=-75.12763669366277,lnP=-75.12763669366277] = [&R] ((((((125[&location="Northeast",location.rate=0.07272376656662112]:7.830697169251E-1,((((((80[&location="North",location.rate=0.07272376656662112]:3.380439428532E-2,81[&location="North",location.rate=0.07272376656662112]:3.380439428532E-2)[&location="North",location.rate=0.07272376656662112]:2.554235835303E-1,(73[&location="North",location.rate=0.07272376656662112]:1.365597278868E-1,71[&location="North",location.rate=0.07272376656662112]:6.806657720196E-2)[&location="North",location.rate=0.07272376656662112]:2.019833184219E-1)[&location="North",location.rate=0.07272376656662112]:3.860509799834E-2,(77[&location="North",location.rate=0.07272376656662112]:3.430343828889E-1,((72[&location="North",location.rate=0.07272376656662112]:3.475104681122E-2,78[&location="North",location.rate=0.07272376656662112]:5.666885503054E-2)[&location="North",location.rate=0.07272376656662112]:8.326262441621E-2,(82[&location="North",location.rate=0.07272376656662112]:1.438561233952E-1,79[&location="North",location.rate=0.07272376656662112]:1.356369453131E-1)[&location="North",location.rate=0.07272376656662112]:4.294534133615E-3)[&location="North",location.rate=0.07272376656662112]:1.674864650861E-1)[&location="North",location.rate=0.07272376656662112]:2.863430936346E-2)[&location="North",location.rate=0.07272376656662112]:4.530711187778E-1,(75[&location="North",location.rate=0.07272376656662112]:5.142955040619E-1,(70[&location="North",location.rate=0.07272376656662112]:2.808385576256E-1,(76[&location="North",location.rate=0.07272376656662112]:3.003501526648E-1,74[&location="North",location.rate=0.07272376656662112]:3.003501526648E-1)[&location="North",location.rate=0.07272376656662112]:1.884456934426E-2)[&location="North",location.rate=0.07272376656662112]:1.951007820529E-1)[&location="North",location.rate=0.07272376656662112]:3.159237590229E-1)[&location="North",location.rate=0.07272376656662112]:4.409913115037E-1,(53[&location="Northeast",location.rate=0.07272376656662112]:4.982048476663E-1,((103[&location="RJ",location.rate=0.07272376656662112]:7.355794135333E-1,(29[&location="RJ",location.rate=0.07272376656662112]:5.797352905752E-1,(5[&location="RJ",location.rate=0.07272376656662112]:7.39749865154E-2,12[&location="RJ",location.rate=0.07272376656662112]:1.123311508989E-1)[&location="RJ",location.rate=0.07272376656662112]:3.605548246078E-1)[&location="RJ",location.rate=0.07272376656662112]:3.887208352869E-1)[&location="RJ",location.rate=0.07272376656662112]:1.375960966178E0,52[&location="Northeast",location.rate=0.07272376656662112]:4.472466451504E-1)[&location="Northeast",location.rate=0.07272376656662112]:5.915492382734E-2)[&location="Northeast",location.rate=0.07272376656662112]:2.654266831019E-2)[&location="Northeast",location.rate=0.07272376656662112]:6.024115525447E-2,((133[&location="Northeast",location.rate=0.07272376656662112]:4.823238441418E-1,134[&location="Northeast",location.rate=0.07272376656662112]:4.521868578406E-1)[&location="Northeast",location.rate=0.07272376656662112]:1.195615759273E-1,137[&location="Northeast",location.rate=0.07272376656662112]:6.429813104802E-1)[&location="Northeast",location.rate=0.07272376656662112]:7.651827481301E-1)[&location="Northeast",location.rate=0.07272376656662112]:4.084635593553E-1)[&location="Northeast",location.rate=0.07272376656662112]:3.686631710102E-1,((((58[&location="Northeast",location.rate=0.07272376656662112]:1.727126851279E-1,54[&location="Northeast",location.rate=0.07272376656662112]:1.153356359476E-1)[&location="Northeast",location.rate=0.07272376656662112]:3.515343073101E-2,(59[&location="Northeast",location.rate=0.07272376656662112]:1.582148445899E-1,(37[&location="Northeast",location.rate=0.07272376656662112]:1.732828361901E-1,(56[&location="Northeast",location.rate=0.07272376656662112]:9.927498644983E-2,55[&location="Northeast",location.rate=0.07272376656662112]:9.927498644983E-2)[&location="Northeast",location.rate=0.07272376656662112]:2.755976230847E-2)[&location="Northeast",location.rate=0.07272376656662112]:2.318337451999E-2)[&location="Northeast",location.rate=0.07272376656662112]:3.05255882089E-2)[&location="Northeast",location.rate=0.07272376656662112]:1.762747120886E-1,57[&location="Northeast",location.rate=0.07272376656662112]:3.677473853245E-1)[&location="Northeast",location.rate=0.07272376656662112]:1.964432273537E-1,68[&location="North",location.rate=0.07272376656662112]:5.122780443721E-1)[&location="Northeast",location.rate=0.07272376656662112]:4.727881768965E-1)[&location="Northeast",location.rate=0.07272376656662112]:3.31720882839E-1,((((39[&location="RJ",location.rate=0.07272376656662112]:3.39845091795E-1,(101[&location="RJ",location.rate=0.07272376656662112]:8.034210223938E-1,(((((144[&location="RJ",location.rate=0.07272376656662112]:1.504163702021E-1,(141[&location="RJ",location.rate=0.07272376656662112]:8.589005171089E-2,145[&location="RJ",location.rate=0.07272376656662112]:8.862977773848E-2)[&location="RJ",location.rate=0.07272376656662112]:6.726604451859E-2)[&location="RJ",location.rate=0.07272376656662112]:2.706944650265E-1,142[&location="RJ",location.rate=0.07272376656662112]:4.265902872836E-1)[&location="RJ",location.rate=0.07272376656662112]:9.095918867483E-1,(((((109[&location="RJ",location.rate=0.07272376656662112]:3.477816240046E-1,(112[&location="RJ",location.rate=0.07272376656662112]:2.428332605195E-1,114[&location="RJ",location.rate=0.07272376656662112]:1.606414796976E-1)[&location="RJ",location.rate=0.07272376656662112]:1.076880895125E-1)[&location="RJ",location.rate=0.07272376656662112]:2.575519352117E-1,(107[&location="RJ",location.rate=0.07272376656662112]:4.344875951111E-2,108[&location="RJ",location.rate=0.07272376656662112]:4.070903348375E-2)[&location="RJ",location.rate=0.07272376656662112]:5.427067175134E-1)[&location="RJ",location.rate=0.07272376656662112]:1.454565444103E-1,(115[&location="RJ",location.rate=0.07272376656662112]:3.751137939066E-1,(19[&location="RJ",location.rate=0.07272376656662112]:2.926199399459E-1,13[&location="RJ",location.rate=0.07272376656662112]:2.542637755622E-1)[&location="RJ",location.rate=0.07272376656662112]:2.030417991662E-1)[&location="RJ",location.rate=0.07272376656662112]:2.962242549255E-1)[&location="RJ",location.rate=0.07272376656662112]:1.798272900006E-1,((116[&location="RJ",location.rate=0.07272376656662112]:5.844485141199E-1,((139[&location="RJ",location.rate=0.07272376656662112]:3.984686233619E-1,111[&location="RJ",location.rate=0.07272376656662112]:2.231261576085E-1)[&location="RJ",location.rate=0.07272376656662112]:6.417173706971E-2,(104[&location="RJ",location.rate=0.07272376656662112]:1.902098850042E-1,106[&location="RJ",location.rate=0.07272376656662112]:1.902098850042E-1)[&location="RJ",location.rate=0.07272376656662112]:8.064965350965E-2)[&location="RJ",location.rate=0.07272376656662112]:3.738629482088E-1)[&location="RJ",location.rate=0.07272376656662112]:1.715514764628E-1,(148[&location="RJ",location.rate=0.07272376656662112]:2.341713177129E-1,143[&location="RJ",location.rate=0.07272376656662112]:2.314315916855E-1)[&location="RJ",location.rate=0.07272376656662112]:5.601848372535E-1)[&location="RJ",location.rate=0.07272376656662112]:9.516534824996E-2)[&location="RJ",location.rate=0.07272376656662112]:1.014719633105E-1,((110[&location="RJ",location.rate=0.07272376656662112]:4.540264545736E-1,105[&location="RJ",location.rate=0.07272376656662112]:4.321086463545E-1)[&location="RJ",location.rate=0.07272376656662112]:4.353044145597E-1,((9[&location="RJ",location.rate=0.07272376656662112]:6.252582398425E-1,((117[&location="RJ",location.rate=0.07272376656662112]:5.440144662925E-1,(30[&location="RJ",location.rate=0.07272376656662112]:1.769344297136E-1,4[&location="RJ",location.rate=0.07272376656662112]:4.331689987556E-3)[&location="RJ",location.rate=0.07272376656662112]:4.794088037022E-1)[&location="RJ",location.rate=0.07272376656662112]:2.782874102856E-2,(17[&location="RJ",location.rate=0.07272376656662112]:2.588669523617E-1,14[&location="RJ",location.rate=0.07272376656662112]:2.20510787978E-1)[&location="RJ",location.rate=0.07272376656662112]:3.485926933154E-1)[&location="RJ",location.rate=0.07272376656662112]:6.437393663109E-2)[&location="RJ",location.rate=0.07272376656662112]:1.440675561254E-1,113[&location="RJ",location.rate=0.07272376656662112]:7.7754497405E-1)[&location="RJ",location.rate=0.07272376656662112]:1.17265347138E-1)[&location="RJ",location.rate=0.07272376656662112]:1.40018761777E-1)[&location="RJ",location.rate=0.07272376656662112]:1.287503513407E-1)[&location="RJ",location.rate=0.07272376656662112]:4.482116440917E-2,(102[&location="RJ",location.rate=0.07272376656662112]:7.336422352183E-2,(((23[&location="RJ",location.rate=0.07272376656662112]:5.343242738152E-1,(25[&location="RJ",location.rate=0.07272376656662112]:3.279719224193E-1,20[&location="RJ",location.rate=0.07272376656662112]:3.087938402276E-1)[&location="RJ",location.rate=0.07272376656662112]:2.173112555055E-1)[&location="RJ",location.rate=0.07272376656662112]:1.448698346283E-1,(140[&location="RJ",location.rate=0.07272376656662112]:4.628738974303E-1,11[&location="RJ",location.rate=0.07272376656662112]:4.820519796221E-1)[&location="RJ",location.rate=0.07272376656662112]:1.122106219722E-1)[&location="RJ",location.rate=0.07272376656662112]:4.866932577161E-1,(((21[&location="RJ",location.rate=0.07272376656662112]:4.833013480945E-1,28[&location="RJ",location.rate=0.07272376656662112]:5.079588823409E-1)[&location="RJ",location.rate=0.07272376656662112]:3.380636448686E-1,1[&location="RJ",location.rate=0.07272376656662112]:5.97211573466E-2)[&location="RJ",location.rate=0.07272376656662112]:1.674577419006E-1,24[&location="RJ",location.rate=0.07272376656662112]:1.008000817055E0)[&location="RJ",location.rate=0.07272376656662112]:1.688454532138E-1)[&location="RJ",location.rate=0.07272376656662112]:5.816178886894E-2)[&location="RJ",location.rate=0.07272376656662112]:6.106377245347E-2)[&location="RJ",location.rate=0.07272376656662112]:1.680188061306E-1,(((10[&location="RJ",location.rate=0.07272376656662112]:2.005014933989E-1,15[&location="RJ",location.rate=0.07272376656662112]:2.388576577824E-1)[&location="RJ",location.rate=0.07272376656662112]:2.910474622405E-1,(6[&location="RJ",location.rate=0.07272376656662112]:4.606982509874E-1,18[&location="RJ",location.rate=0.07272376656662112]:5.237119496175E-1)[&location="RJ",location.rate=0.07272376656662112]:1.441234848762E-2)[&location="RJ",location.rate=0.07272376656662112]:4.787107234238E-1,((((86[&location="Northeast",location.rate=0.07272376656662112]:1.091116750829E-1,85[&location="Northeast",location.rate=0.07272376656662112]:1.091116750829E-1)[&location="Northeast",location.rate=0.07272376656662112]:9.824797442375E-2,(88[&location="Northeast",location.rate=0.07272376656662112]:7.709421352617E-2,89[&location="Northeast",location.rate=0.07272376656662112]:9.079284366318E-2)[&location="Northeast",location.rate=0.07272376656662112]:1.302654359805E-1)[&location="Northeast",location.rate=0.07272376656662112]:9.035583338204E-2,(87[&location="Northeast",location.rate=0.07272376656662112]:2.159699894809E-1,((83[&location="Northeast",location.rate=0.07272376656662112]:9.730729300397E-2,(84[&location="Northeast",location.rate=0.07272376656662112]:8.273477835919E-2,93[&location="Northeast",location.rate=0.07272376656662112]:9.64334084962E-2)[&location="Northeast",location.rate=0.07272376656662112]:1.457251464478E-2)[&location="Northeast",location.rate=0.07272376656662112]:1.077656221106E-1,((90[&location="Northeast",location.rate=0.07272376656662112]:1.105182517024E-2,91[&location="Northeast",location.rate=0.07272376656662112]:1.105182517024E-2)[&location="Northeast",location.rate=0.07272376656662112]:8.189191514912E-2,92[&location="Northeast",location.rate=0.07272376656662112]:9.294374031936E-2)[&location="Northeast",location.rate=0.07272376656662112]:1.258278049322E-1)[&location="Northeast",location.rate=0.07272376656662112]:1.08970743664E-2)[&location="Northeast",location.rate=0.07272376656662112]:8.17454934078E-2)[&location="Northeast",location.rate=0.07272376656662112]:9.608143347201E-1,3[&location="RJ",location.rate=0.07272376656662112]:7.188037902117E-1)[&location="RJ",location.rate=0.07272376656662112]:1.829627381666E-1)[&location="RJ",location.rate=0.07272376656662112]:3.979405477002E-1)[&location="RJ",location.rate=0.07272376656662112]:5.064536723428E-1)[&location="RJ",location.rate=0.07272376656662112]:5.09588228395E-1)[&location="RJ",location.rate=0.07272376656662112]:2.066994573995E-1,((146[&location="RJ",location.rate=0.07272376656662112]:6.070036852531E-1,147[&location="RJ",location.rate=0.07272376656662112]:5.441621551985E-1)[&location="RJ",location.rate=0.07272376656662112]:4.641896029652E-2,(40[&location="RJ",location.rate=0.07272376656662112]:4.457530892075E-1,(16[&location="RJ",location.rate=0.07272376656662112]:2.51578154919E0,((31[&location="RJ",location.rate=0.07272376656662112]:5.96696260954E-1,2[&location="RJ",location.rate=0.07272376656662112]:3.692990006799E-1)[&location="RJ",location.rate=0.07272376656662112]:2.821286952447E-1,((22[&location="RJ",location.rate=0.07272376656662112]:3.409810953944E-1,27[&location="RJ",location.rate=0.07272376656662112]:3.574194515588E-1)[&location="RJ",location.rate=0.07272376656662112]:3.313460168455E-1,((7[&location="RJ",location.rate=0.07272376656662112]:1.289540264874E-1,8[&location="RJ",location.rate=0.07272376656662112]:1.289540264874E-1)[&location="RJ",location.rate=0.07272376656662112]:3.051859241414E-1,26[&location="RJ",location.rate=0.07272376656662112]:5.409892656974E-1)[&location="RJ",location.rate=0.07272376656662112]:1.422967506522E-1)[&location="RJ",location.rate=0.07272376656662112]:1.517033234108E-1)[&location="RJ",location.rate=0.07272376656662112]:1.735586729977E0)[&location="RJ",location.rate=0.07272376656662112]:1.546446613519E-2)[&location="RJ",location.rate=0.07272376656662112]:8.745097710724E-2)[&location="RJ",location.rate=0.07272376656662112]:1.334048287982E-2)[&location="RJ",location.rate=0.07272376656662112]:7.551358371481E-2,(((98[&location="RJ",location.rate=0.07272376656662112]:5.782725999875E-1,(97[&location="RJ",location.rate=0.07272376656662112]:3.742013413269E-1,(99[&location="RJ",location.rate=0.07272376656662112]:4.40475242251E-1,96[&location="RJ",location.rate=0.07272376656662112]:4.049561165682E-1)[&location="RJ",location.rate=0.07272376656662112]:1.550375744856E-1)[&location="RJ",location.rate=0.07272376656662112]:4.617706748152E-3)[&location="RJ",location.rate=0.07272376656662112]:7.417961817618E-3,(95[&location="RJ",location.rate=0.07272376656662112]:4.166300385784E-1,(100[&location="RJ",location.rate=0.07272376656662112]:2.46314954649E-1,94[&location="RJ",location.rate=0.07272376656662112]:2.46314954649E-1)[&location="RJ",location.rate=0.07272376656662112]:8.561563037733E-2)[&location="RJ",location.rate=0.07272376656662112]:1.799894849755E-1)[&location="RJ",location.rate=0.07272376656662112]:1.61152715856E-1,38[&location="Northeast",location.rate=0.07272376656662112]:5.501219661858E-1)[&location="RJ",location.rate=0.07272376656662112]:3.63015579447E-3)[&location="RJ",location.rate=0.07272376656662112]:4.217585732456E-1,(((128[&location="North",location.rate=0.07272376656662112]:1.352820529628E0,((((60[&location="Centre-West",location.rate=0.07272376656662112]:2.324587707905E-2,64[&location="Centre-West",location.rate=0.07272376656662112]:1.739308085858E-1)[&location="Centre-West",location.rate=0.07272376656662112]:1.206557682151E-1,(62[&location="Centre-West",location.rate=0.07272376656662112]:3.116675316119E-1,65[&location="Centre-West",location.rate=0.07272376656662112]:1.198867096942E-1)[&location="Centre-West",location.rate=0.07272376656662112]:2.401493559993E-2)[&location="Centre-West",location.rate=0.07272376656662112]:3.514247712358E-1,(61[&location="Centre-West",location.rate=0.07272376656662112]:6.74570742536E-2,63[&location="Centre-West",location.rate=0.07272376656662112]:2.636118384256E-2)[&location="Centre-West",location.rate=0.07272376656662112]:6.19650164194E-1)[&location="Centre-West",location.rate=0.07272376656662112]:7.510869786254E-1,(((131[&location="North",location.rate=0.07272376656662112]:4.990532112116E-2,130[&location="North",location.rate=0.07272376656662112]:4.71655950938E-2)[&location="North",location.rate=0.07272376656662112]:3.866001613432E-1,(129[&location="North",location.rate=0.07272376656662112]:2.385644555588E-1,132[&location="North",location.rate=0.07272376656662112]:2.413041815862E-1)[&location="North",location.rate=0.07272376656662112]:1.952013008782E-1)[&location="North",location.rate=0.07272376656662112]:2.90416715519E-1,(69[&location="North",location.rate=0.07272376656662112]:6.221965091882E-1,118[&location="Northeast",location.rate=0.07272376656662112]:6.112376050785E-1)[&location="Northeast",location.rate=0.07272376656662112]:2.499311682474E-1)[&location="Northeast",location.rate=0.07272376656662112]:5.770254437471E-1)[&location="Northeast",location.rate=0.07272376656662112]:5.435233995219E-2)[&location="Northeast",location.rate=0.07272376656662112]:1.375742992652E-1,((((((41[&location="Northeast",location.rate=0.07272376656662112]:2.405966733634E-1,48[&location="Northeast",location.rate=0.07272376656662112]:2.843125203579E-1)[&location="Northeast",location.rate=0.07272376656662112]:4.106461103876E-2,42[&location="Northeast",location.rate=0.07272376656662112]:2.871257652764E-1)[&location="Northeast",location.rate=0.07272376656662112]:4.610485824037E-2,43[&location="Northeast",location.rate=0.07272376656662112]:3.824109513855E-1)[&location="Northeast",location.rate=0.07272376656662112]:1.312748391772E-1,46[&location="Northeast",location.rate=0.07272376656662112]:5.136857905628E-1)[&location="Northeast",location.rate=0.07272376656662112]:6.786112415522E-2,(((50[&location="Northeast",location.rate=0.07272376656662112]:4.350920260186E-1,49[&location="Northeast",location.rate=0.07272376656662112]:4.350920260186E-1)[&location="Northeast",location.rate=0.07272376656662112]:7.682883197698E-2,51[&location="Northeast",location.rate=0.07272376656662112]:5.173853388699E-1)[&location="Northeast",location.rate=0.07272376656662112]:1.635191679349E-2,(47[&location="Northeast",location.rate=0.07272376656662112]:3.219616737585E-2,44[&location="Northeast",location.rate=0.07272376656662112]:2.67316865016E-2)[&location="Northeast",location.rate=0.07272376656662112]:5.28863492659E-1)[&location="Northeast",location.rate=0.07272376656662112]:2.048725468315E-2)[&location="Northeast",location.rate=0.07272376656662112]:3.007568082171E-2,45[&location="Northeast",location.rate=0.07272376656662112]:6.034258742283E-1)[&location="Northeast",location.rate=0.07272376656662112]:1.135727423735E-1)[&location="Northeast",location.rate=0.07272376656662112]:1.05671554937E-1,(35[&location="Northeast",location.rate=0.07272376656662112]:3.082355403946E-2,(36[&location="Northeast",location.rate=0.07272376656662112]:1.486663061923E-2,(121[&location="Northeast",location.rate=0.07272376656662112]:2.065926373353E0,127[&location="Centre-West",location.rate=0.07272376656662112]:2.507022263764E0)[&location="Northeast",location.rate=0.07272376656662112]:2.839231206069E-2)[&location="Northeast",location.rate=0.07272376656662112]:6.253226588598E-2)[&location="Northeast",location.rate=0.07272376656662112]:3.647570650303E-2)[&location="Northeast",location.rate=0.07272376656662112]:3.058459881679E-1)[&location="Northeast",location.rate=0.07272376656662112]:3.959212176249E-1)[&location="Northeast",location.rate=0.07272376656662112]:9.908947404504E-2,((66[&location="North",location.rate=0.07272376656662112]:3.711498913259E-1,(67[&location="North",location.rate=0.07272376656662112]:2.957864857601E-1,(122[&location="Northeast",location.rate=0.07272376656662112]:2.865349891172E-1,(123[&location="Northeast",location.rate=0.07272376656662112]:2.091129447246E-1,124[&location="Northeast",location.rate=0.07272376656662112]:2.063807042875E-1)[&location="Northeast",location.rate=0.07272376656662112]:7.742204439261E-2)[&location="Northeast",location.rate=0.07272376656662112]:5.105240469836E-1)[&location="Northeast",location.rate=0.07272376656662112]:7.536340556584E-2)[&location="Northeast",location.rate=0.07272376656662112]:2.335857861442E-2,((((135[&location="Northeast",location.rate=0.07272376656662112]:2.776220165938E-1,(138[&location="Northeast",location.rate=0.07272376656662112]:1.640576616599E-1,136[&location="Northeast",location.rate=0.07272376656662112]:3.255081234474E-2)[&location="Northeast",location.rate=0.07272376656662112]:3.135643549339E-1)[&location="Northeast",location.rate=0.07272376656662112]:5.88906569587E-1,119[&location="Northeast",location.rate=0.07272376656662112]:1.21447379166E0)[&location="Northeast",location.rate=0.07272376656662112]:7.054572024567E-2,120[&location="Northeast",location.rate=0.07272376656662112]:1.189129100947E0)[&location="Northeast",location.rate=0.07272376656662112]:5.209506588628E-1,126[&location="Northeast",location.rate=0.07272376656662112]:1.020267648125E0)[&location="Northeast",location.rate=0.07272376656662112]:6.214150115005E-1)[&location="Northeast",location.rate=0.07272376656662112]:4.7364747044E-1)[&location="Northeast",location.rate=0.07272376656662112]:5.793925925841E-2,(34[&location="Northeast",location.rate=0.07272376656662112]:3.1199757279E-2,32[&location="Northeast",location.rate=0.07272376656662112]:9.281949059917E-3)[&location="Northeast",location.rate=0.07272376656662112]:3.188174372966E-2)[&location="Northeast",location.rate=0.07272376656662112]:6.800714971238E-2,33[&location="Northeast",location.rate=0.07272376656662112]:1.146502945567E-1)[&location="Northeast"];
tree STATE_2294000 [&joint=-62.9363871215224,lnP=-62.9363871215224] = [&R] (33[&location="Northeast",location.rate=0.05855795379128714]:1.262050207504E-1,((((((35[&location="Northeast",location.rate=0.05855795379128714]:6.582371856544E-2,(121[&location="Northeast",location.rate=0.05855795379128714]:2.156234883635E0,36[&location="Northeast",location.rate=0.05855795379128714]:7.678282884042E-2)[&location="Northeast",location.rate=0.05855795379128714]:3.561623219078E-2)[&location="Northeast",location.rate=0.05855795379128714]:4.6440286375E-1,(127[&location="Centre-West",location.rate=0.05855795379128714]:3.07660000176E0,((((65[&location="Centre-West",location.rate=0.05855795379128714]:1.964567671957E-1,((62[&location="Centre-West",location.rate=0.05855795379128714]:3.055825865016E-1,60[&location="Centre-West",location.rate=0.05855795379128714]:1.138017645838E-1)[&location="Centre-West",location.rate=0.05855795379128714]:4.910479032378E-2,64[&location="Centre-West",location.rate=0.05855795379128714]:3.135914864143E-1)[&location="Centre-West",location.rate=0.05855795379128714]:3.355021228806E-2)[&location="Centre-West",location.rate=0.05855795379128714]:1.767862594673E-1,(61[&location="Centre-West",location.rate=0.05855795379128714]:6.387355945116E-2,63[&location="Centre-West",location.rate=0.05855795379128714]:2.277766904012E-2)[&location="Centre-West",location.rate=0.05855795379128714]:5.011502891296E-1)[&location="Centre-West",location.rate=0.05855795379128714]:9.618028284884E-1,(128[&location="North",location.rate=0.05855795379128714]:1.334147305372E0,((118[&location="Northeast",location.rate=0.05855795379128714]:7.743714399573E-1,((130[&location="North",location.rate=0.05855795379128714]:1.329205836387E-1,(129[&location="North",location.rate=0.05855795379128714]:1.310531896766E-1,132[&location="North",location.rate=0.05855795379128714]:1.337929157039E-1)[&location="North",location.rate=0.05855795379128714]:1.867393962124E-3)[&location="North",location.rate=0.05855795379128714]:1.105183503463E-1,131[&location="North",location.rate=0.05855795379128714]:2.461786600124E-1)[&location="North",location.rate=0.05855795379128714]:3.939462046023E-1)[&location="North",location.rate=0.05855795379128714]:7.37543515415E-3,69[&location="North",location.rate=0.05855795379128714]:7.927057792211E-1)[&location="North",location.rate=0.05855795379128714]:6.921264576582E-1)[&location="North",location.rate=0.05855795379128714]:5.295334429952E-2)[&location="North",location.rate=0.05855795379128714]:6.065749283154E-1,(45[&location="Northeast",location.rate=0.05855795379128714]:8.871421994063E-1,(((((41[&location="Northeast",location.rate=0.05855795379128714]:4.551834747898E-1,42[&location="Northeast",location.rate=0.05855795379128714]:4.60647955664E-1)[&location="Northeast",location.rate=0.05855795379128714]:5.685440911781E-2,48[&location="Northeast",location.rate=0.05855795379128714]:5.557537309021E-1)[&location="Northeast",location.rate=0.05855795379128714]:8.791310611583E-2,(43[&location="Northeast",location.rate=0.05855795379128714]:5.958821503861E-1,46[&location="Northeast",location.rate=0.05855795379128714]:5.958821503861E-1)[&location="Northeast",location.rate=0.05855795379128714]:5.871364838029E-2)[&location="Northeast",location.rate=0.05855795379128714]:6.08475192469E-2,(((50[&location="Northeast",location.rate=0.05855795379128714]:2.892337734036E-1,49[&location="Northeast",location.rate=0.05855795379128714]:2.892337734036E-1)[&location="Northeast",location.rate=0.05855795379128714]:2.237696423147E-1,44[&location="Northeast",location.rate=0.05855795379128714]:5.403258200898E-1)[&location="Northeast",location.rate=0.05855795379128714]:1.13075609282E-1,51[&location="Northeast",location.rate=0.05855795379128714]:6.315435058746E-1)[&location="Northeast",location.rate=0.05855795379128714]:5.657740776724E-2)[&location="Northeast",location.rate=0.05855795379128714]:5.113888152559E-2,47[&location="Northeast",location.rate=0.05855795379128714]:7.665821995389E-1)[&location="Northeast",location.rate=0.05855795379128714]:1.287567211788E-1)[&location="Northeast",location.rate=0.05855795379128714]:3.331371662896E-1)[&location="Northeast",location.rate=0.05855795379128714]:4.456825938953E-2)[&location="Northeast",location.rate=0.05855795379128714]:2.074986822633E-2)[&location="Northeast",location.rate=0.05855795379128714]:7.911088127734E-2,(38[&location="Northeast",location.rate=0.05855795379128714]:9.568880769395E-1,(((146[&location="RJ",location.rate=0.05855795379128714]:6.50888843512E-1,((39[&location="RJ",location.rate=0.05855795379128714]:4.492794774113E-1,97[&location="RJ",location.rate=0.05855795379128714]:3.782412260451E-1)[&location="RJ",location.rate=0.05855795379128714]:1.902518697738E-2,16[&location="RJ",location.rate=0.05855795379128714]:2.553797590506E0)[&location="RJ",location.rate=0.05855795379128714]:6.236559988838E-2)[&location="RJ",location.rate=0.05855795379128714]:5.707113976937E-2,((((((((30[&location="RJ",location.rate=0.05855795379128714]:6.195857247261E-1,4[&location="RJ",location.rate=0.05855795379128714]:4.469829850001E-1)[&location="RJ",location.rate=0.05855795379128714]:3.893754658251E-1,9[&location="RJ",location.rate=0.05855795379128714]:8.856735193183E-1)[&location="RJ",location.rate=0.05855795379128714]:4.756506586343E-2,(117[&location="RJ",location.rate=0.05855795379128714]:9.092783989022E-1,((17[&location="RJ",location.rate=0.05855795379128714]:5.772529536793E-1,14[&location="RJ",location.rate=0.05855795379128714]:5.388967892956E-1)[&location="RJ",location.rate=0.05855795379128714]:3.586246043809E-1,(113[&location="RJ",location.rate=0.05855795379128714]:6.39918822926E-1,(110[&location="RJ",location.rate=0.05855795379128714]:6.101292266849E-1,105[&location="RJ",location.rate=0.05855795379128714]:5.882114184658E-1)[&location="RJ",location.rate=0.05855795379128714]:2.431014418632E-2)[&location="RJ",location.rate=0.05855795379128714]:2.576025707505E-1)[&location="RJ",location.rate=0.05855795379128714]:9.017279198086E-3)[&location="RJ",location.rate=0.05855795379128714]:3.491909038918E-2)[&location="RJ",location.rate=0.05855795379128714]:3.580819077822E-1,((((19[&location="RJ",location.rate=0.05855795379128714]:6.14314672199E-1,13[&location="RJ",location.rate=0.05855795379128714]:5.759585078153E-1)[&location="RJ",location.rate=0.05855795379128714]:1.374803200834E-1,115[&location="RJ",location.rate=0.05855795379128714]:6.312470470768E-1)[&location="RJ",location.rate=0.05855795379128714]:2.113691940085E-1,(((114[&location="RJ",location.rate=0.05855795379128714]:4.859955983649E-1,112[&location="RJ",location.rate=0.05855795379128714]:5.681873791868E-1)[&location="RJ",location.rate=0.05855795379128714]:1.747719135337E-1,109[&location="RJ",location.rate=0.05855795379128714]:7.402195666931E-1)[&location="RJ",location.rate=0.05855795379128714]:2.467452934999E-3,(108[&location="RJ",location.rate=0.05855795379128714]:5.042149893019E-1,107[&location="RJ",location.rate=0.05855795379128714]:5.069547153293E-1)[&location="RJ",location.rate=0.05855795379128714]:2.165542221071E-1)[&location="RJ",location.rate=0.05855795379128714]:1.793812762516E-1)[&location="RJ",location.rate=0.05855795379128714]:1.337759835448E-1,(116[&location="RJ",location.rate=0.05855795379128714]:8.496598671657E-1,((148[&location="RJ",location.rate=0.05855795379128714]:4.435981368393E-1,143[&location="RJ",location.rate=0.05855795379128714]:4.40858410812E-1)[&location="RJ",location.rate=0.05855795379128714]:3.932453216695E-1,((139[&location="RJ",location.rate=0.05855795379128714]:6.688223125432E-1,111[&location="RJ",location.rate=0.05855795379128714]:4.934798467899E-1)[&location="RJ",location.rate=0.05855795379128714]:1.150322789951E-1,(104[&location="RJ",location.rate=0.05855795379128714]:5.002074555937E-1,106[&location="RJ",location.rate=0.05855795379128714]:5.002074555937E-1)[&location="RJ",location.rate=0.05855795379128714]:9.186631402682E-2)[&location="RJ",location.rate=0.05855795379128714]:2.666874971073E-1)[&location="RJ",location.rate=0.05855795379128714]:5.117257304057E-2)[&location="RJ",location.rate=0.05855795379128714]:1.267323574644E-1)[&location="RJ",location.rate=0.05855795379128714]:2.409556655941E-1)[&location="RJ",location.rate=0.05855795379128714]:2.283944644499E-1,(((141[&location="RJ",location.rate=0.05855795379128714]:1.671780157546E-1,145[&location="RJ",location.rate=0.05855795379128714]:1.699177417822E-1)[&location="RJ",location.rate=0.05855795379128714]:7.840569344556E-3,144[&location="RJ",location.rate=0.05855795379128714]:1.722788590718E-1)[&location="RJ",location.rate=0.05855795379128714]:8.844763464662E-2,142[&location="RJ",location.rate=0.05855795379128714]:2.662059457733E-1)[&location="RJ",location.rate=0.05855795379128714]:1.434330929449E0)[&location="RJ",location.rate=0.05855795379128714]:1.949047415453E-2,((102[&location="RJ",location.rate=0.05855795379128714]:1.530889994825E-1,(24[&location="RJ",location.rate=0.05855795379128714]:1.024454553356E0,(1[&location="RJ",location.rate=0.05855795379128714]:1.920410490932E-1,(21[&location="RJ",location.rate=0.05855795379128714]:5.913395120204E-1,28[&location="RJ",location.rate=0.05855795379128714]:6.159970462668E-1)[&location="RJ",location.rate=0.05855795379128714]:3.623453726893E-1)[&location="RJ",location.rate=0.05855795379128714]:5.159158645466E-2)[&location="RJ",location.rate=0.05855795379128714]:2.902782817428E-1)[&location="RJ",location.rate=0.05855795379128714]:2.182180292259E-1,((23[&location="RJ",location.rate=0.05855795379128714]:7.698164137862E-1,(25[&location="RJ",location.rate=0.05855795379128714]:5.699852869343E-1,20[&location="RJ",location.rate=0.05855795379128714]:5.508072047426E-1)[&location="RJ",location.rate=0.05855795379128714]:2.107900309615E-1)[&location="RJ",location.rate=0.05855795379128714]:1.986893535441E-1,(140[&location="RJ",location.rate=0.05855795379128714]:7.345300525073E-1,11[&location="RJ",location.rate=0.05855795379128714]:7.53708134699E-1)[&location="RJ",location.rate=0.05855795379128714]:1.29866125782E-1)[&location="RJ",location.rate=0.05855795379128714]:5.534861928848E-1)[&location="RJ",location.rate=0.05855795379128714]:1.021449782024E-1)[&location="RJ",location.rate=0.05855795379128714]:1.670897094943E-1,(((6[&location="RJ",location.rate=0.05855795379128714]:7.855647357937E-1,18[&location="RJ",location.rate=0.05855795379128714]:8.485784344238E-1)[&location="RJ",location.rate=0.05855795379128714]:9.219681750407E-2,(15[&location="RJ",location.rate=0.05855795379128714]:5.018958681087E-1,10[&location="RJ",location.rate=0.05855795379128714]:4.635397037253E-1)[&location="RJ",location.rate=0.05855795379128714]:4.306602057369E-1)[&location="RJ",location.rate=0.05855795379128714]:4.273517544618E-1,(3[&location="RJ",location.rate=0.05855795379128714]:8.782782066767E-1,((((85[&location="Northeast",location.rate=0.05855795379128714]:1.188023795449E-1,((84[&location="Northeast",location.rate=0.05855795379128714]:2.79204695364E-2,93[&location="Northeast",location.rate=0.05855795379128714]:4.161909967341E-2)[&location="Northeast",location.rate=0.05855795379128714]:5.617019888794E-2,83[&location="Northeast",location.rate=0.05855795379128714]:8.409066842434E-2)[&location="Northeast",location.rate=0.05855795379128714]:3.471171112054E-2)[&location="Northeast",location.rate=0.05855795379128714]:1.069353129441E-2,86[&location="Northeast",location.rate=0.05855795379128714]:1.294959108393E-1)[&location="Northeast",location.rate=0.05855795379128714]:4.365980593068E-2,((90[&location="Northeast",location.rate=0.05855795379128714]:2.235985247708E-2,91[&location="Northeast",location.rate=0.05855795379128714]:2.235985247708E-2)[&location="Northeast",location.rate=0.05855795379128714]:7.433861033996E-2,92[&location="Northeast",location.rate=0.05855795379128714]:9.669846281704E-2)[&location="Northeast",location.rate=0.05855795379128714]:9.015588408994E-2)[&location="Northeast",location.rate=0.05855795379128714]:1.457635512951E-1,((88[&location="Northeast",location.rate=0.05855795379128714]:4.253305751625E-2,89[&location="Northeast",location.rate=0.05855795379128714]:5.623168765326E-2)[&location="Northeast",location.rate=0.05855795379128714]:1.525443550579E-1,87[&location="Northeast",location.rate=0.05855795379128714]:1.950774125742E-1)[&location="Northeast",location.rate=0.05855795379128714]:1.238418554909E-1)[&location="Northeast",location.rate=0.05855795379128714]:1.099084966009E0)[&location="RJ",location.rate=0.05855795379128714]:3.747803065623E-1)[&location="RJ",location.rate=0.05855795379128714]:3.847434771387E-1)[&location="RJ",location.rate=0.05855795379128714]:1.907484678055E-1,101[&location="RJ",location.rate=0.05855795379128714]:8.258107321556E-1)[&location="RJ",location.rate=0.05855795379128714]:7.350948308846E-1)[&location="RJ",location.rate=0.05855795379128714]:5.177714749969E-2,(((((22[&location="RJ",location.rate=0.05855795379128714]:5.576495023762E-1,27[&location="RJ",location.rate=0.05855795379128714]:5.740878585406E-1)[&location="RJ",location.rate=0.05855795379128714]:4.278293173842E-1,(31[&location="RJ",location.rate=0.05855795379128714]:1.02508391964E0,((7[&location="RJ",location.rate=0.05855795379128714]:6.614395487691E-2,8[&location="RJ",location.rate=0.05855795379128714]:6.614395487691E-2)[&location="RJ",location.rate=0.05855795379128714]:6.857479879562E-1,26[&location="RJ",location.rate=0.05855795379128714]:8.587412579017E-1)[&location="RJ",location.rate=0.05855795379128714]:1.225070452999E-1)[&location="RJ",location.rate=0.05855795379128714]:1.518942066852E-2)[&location="RJ",location.rate=0.05855795379128714]:4.788562590124E-1,2[&location="RJ",location.rate=0.05855795379128714]:1.291732339047E0)[&location="RJ",location.rate=0.05855795379128714]:1.268879544025E0,(((95[&location="RJ",location.rate=0.05855795379128714]:5.989175226791E-1,100[&location="RJ",location.rate=0.05855795379128714]:5.142180691271E-1)[&location="RJ",location.rate=0.05855795379128714]:1.143239733711E-1,(94[&location="RJ",location.rate=0.05855795379128714]:6.233281566306E-1,98[&location="RJ",location.rate=0.05855795379128714]:6.970986484339E-1)[&location="RJ",location.rate=0.05855795379128714]:5.213885867554E-3)[&location="RJ",location.rate=0.05855795379128714]:2.044829451433E-3,((99[&location="RJ",location.rate=0.05855795379128714]:5.70978880094E-1,96[&location="RJ",location.rate=0.05855795379128714]:5.354597544112E-1)[&location="RJ",location.rate=0.05855795379128714]:1.338958045571E-1,40[&location="RJ",location.rate=0.05855795379128714]:5.546014606076E-1)[&location="RJ",location.rate=0.05855795379128714]:2.134060259903E-2)[&location="RJ",location.rate=0.05855795379128714]:2.794401703543E-2)[&location="RJ",location.rate=0.05855795379128714]:1.216907303643E-2,147[&location="RJ",location.rate=0.05855795379128714]:6.734322024588E-1)[&location="RJ",location.rate=0.05855795379128714]:2.346339826766E-2)[&location="RJ",location.rate=0.05855795379128714]:3.856755363224E-1)[&location="Northeast",location.rate=0.05855795379128714]:2.548148331687E-1)[&location="Northeast",location.rate=0.05855795379128714]:1.56555050084E-1,(((67[&location="North",location.rate=0.05855795379128714]:3.514101697297E-1,((124[&location="Northeast",location.rate=0.05855795379128714]:3.596764745062E-1,123[&location="Northeast",location.rate=0.05855795379128714]:3.624087149433E-1)[&location="Northeast",location.rate=0.05855795379128714]:2.01094068745E-1,122[&location="Northeast",location.rate=0.05855795379128714]:5.635027836883E-1)[&location="Northeast",location.rate=0.05855795379128714]:2.891799363821E-1)[&location="Northeast",location.rate=0.05855795379128714]:1.591595218908E-1,(66[&location="North",location.rate=0.05855795379128714]:2.85285595129E-1,(126[&location="Northeast",location.rate=0.05855795379128714]:1.357541159851E0,(119[&location="Northeast",location.rate=0.05855795379128714]:1.279150526007E0,(120[&location="Northeast",location.rate=0.05855795379128714]:9.562280518599E-1,((138[&location="Northeast",location.rate=0.05855795379128714]:3.264442096652E-1,136[&location="Northeast",location.rate=0.05855795379128714]:1.9493736035E-1)[&location="Northeast",location.rate=0.05855795379128714]:3.055634381128E-1,135[&location="Northeast",location.rate=0.05855795379128714]:4.320076477779E-1)[&location="Northeast",location.rate=0.05855795379128714]:2.721656095615E-1)[&location="Northeast",location.rate=0.05855795379128714]:2.270320631883E-1)[&location="Northeast",location.rate=0.05855795379128714]:8.640931564879E-1)[&location="Northeast",location.rate=0.05855795379128714]:1.749186249627E-1)[&location="Northeast",location.rate=0.05855795379128714]:2.252840964914E-1)[&location="Northeast",location.rate=0.05855795379128714]:6.356856879419E-2,(((57[&location="Northeast",location.rate=0.05855795379128714]:5.073403275921E-1,((58[&location="Northeast",location.rate=0.05855795379128714]:4.645278653031E-1,((54[&location="Northeast",location.rate=0.05855795379128714]:8.936458047E-4,37[&location="Northeast",location.rate=0.05855795379128714]:7.739637804514E-2)[&location="Northeast",location.rate=0.05855795379128714]:8.965551307667E-2,59[&location="Northeast",location.rate=0.05855795379128714]:1.288005250016E-1)[&location="Northeast",location.rate=0.05855795379128714]:3.166016572414E-1)[&location="Northeast",location.rate=0.05855795379128714]:3.693416470307E-2,(55[&location="Northeast",location.rate=0.05855795379128714]:3.558861547288E-1,56[&location="Northeast",location.rate=0.05855795379128714]:3.558861547288E-1)[&location="Northeast",location.rate=0.05855795379128714]:1.182534709056E-1)[&location="Northeast",location.rate=0.05855795379128714]:2.227174020897E-2)[&location="Northeast",location.rate=0.05855795379128714]:2.510000809802E-1,68[&location="North",location.rate=0.05855795379128714]:7.064278402662E-1)[&location="Northeast",location.rate=0.05855795379128714]:3.159287851504E-1,(125[&location="Northeast",location.rate=0.05855795379128714]:1.001126971317E0,(((53[&location="Northeast",location.rate=0.05855795379128714]:6.776754017684E-1,((75[&location="North",location.rate=0.05855795379128714]:4.660241137434E-1,((74[&location="North",location.rate=0.05855795379128714]:3.46208285958E-1,76[&location="North",location.rate=0.05855795379128714]:3.46208285958E-1)[&location="North",location.rate=0.05855795379128714]:2.669146626286E-2,70[&location="North",location.rate=0.05855795379128714]:3.345435878374E-1)[&location="North",location.rate=0.05855795379128714]:9.312436152253E-2)[&location="North",location.rate=0.05855795379128714]:3.406437017519E-1,(((80[&location="North",location.rate=0.05855795379128714]:1.898254609243E-1,81[&location="North",location.rate=0.05855795379128714]:1.898254609243E-1)[&location="North",location.rate=0.05855795379128714]:2.095529034474E-1,(73[&location="North",location.rate=0.05855795379128714]:3.293324774246E-1,77[&location="North",location.rate=0.05855795379128714]:3.238530253699E-1)[&location="North",location.rate=0.05855795379128714]:1.193609554402E-1)[&location="North",location.rate=0.05855795379128714]:7.118733069803E-3,((82[&location="North",location.rate=0.05855795379128714]:3.095466621491E-1,(78[&location="North",location.rate=0.05855795379128714]:7.838373632264E-2,72[&location="North",location.rate=0.05855795379128714]:5.646592810333E-2)[&location="North",location.rate=0.05855795379128714]:2.229437477444E-1)[&location="North",location.rate=0.05855795379128714]:4.818353708511E-2,(79[&location="North",location.rate=0.05855795379128714]:2.676838298393E-1,71[&location="North",location.rate=0.05855795379128714]:2.402865695653E-1)[&location="North",location.rate=0.05855795379128714]:8.182719131283E-2)[&location="North",location.rate=0.05855795379128714]:6.520525437166E-2)[&location="North",location.rate=0.05855795379128714]:3.508556495606E-1)[&location="North",location.rate=0.05855795379128714]:6.174706448852E-1)[&location="Northeast",location.rate=0.05855795379128714]:2.088986111541E-2,(133[&location="Northeast",location.rate=0.05855795379128714]:5.172040306309E-1,(137[&location="Northeast",location.rate=0.05855795379128714]:4.52690113045E-1,134[&location="Northeast",location.rate=0.05855795379128714]:3.814572363327E-1)[&location="Northeast",location.rate=0.05855795379128714]:1.05609807997E-1)[&location="Northeast",location.rate=0.05855795379128714]:9.634407292211E-1)[&location="Northeast",location.rate=0.05855795379128714]:1.286868354393E-1,(52[&location="Northeast",location.rate=0.05855795379128714]:1.658244500005E-1,(103[&location="RJ",location.rate=0.05855795379128714]:5.965882688208E-1,((12[&location="RJ",location.rate=0.05855795379128714]:1.100079240318E-1,5[&location="RJ",location.rate=0.05855795379128714]:7.165175964833E-2)[&location="RJ",location.rate=0.05855795379128714]:3.741777890408E-1,29[&location="RJ",location.rate=0.05855795379128714]:5.910350281411E-1)[&location="RJ",location.rate=0.05855795379128714]:2.384299530085E-1)[&location="RJ",location.rate=0.05855795379128714]:1.233529915741E0)[&location="Northeast",location.rate=0.05855795379128714]:6.696243696339E-1)[&location="Northeast",location.rate=0.05855795379128714]:3.842573866549E-1)[&location="Northeast",location.rate=0.05855795379128714]:1.878963207666E-1)[&location="Northeast",location.rate=0.05855795379128714]:9.950227277034E-2)[&location="Northeast",location.rate=0.05855795379128714]:1.917542532621E-1)[&location="Northeast",location.rate=0.05855795379128714]:9.73927294108E-2,34[&location="Northeast",location.rate=0.05855795379128714]:2.715444574237E-4)[&location="Northeast",location.rate=0.05855795379128714]:2.822394441487E-2,32[&location="Northeast",location.rate=0.05855795379128714]:6.577680653208E-3)[&location="Northeast",location.rate=0.05855795379128714]:1.141478880425E-1)[&location="Northeast"];
tree STATE_2296000 [&joint=-68.96373692367281,lnP=-68.96373692367281] = [&R] ((((((((135[&location="Northeast",location.rate=0.06364618808571167]:2.826944334782E-1,(138[&location="Northeast",location.rate=0.06364618808571167]:2.868794928896E-1,136[&location="Northeast",location.rate=0.06364618808571167]:1.553726435744E-1)[&location="Northeast",location.rate=0.06364618808571167]:1.958149405886E-1)[&location="Northeast",location.rate=0.06364618808571167]:1.149578522019E0,126[&location="Northeast",location.rate=0.06364618808571167]:9.945156383327E-1)[&location="Northeast",location.rate=0.06364618808571167]:7.54239237892E-2,(120[&location="Northeast",location.rate=0.06364618808571167]:5.501101283829E-1,119[&location="Northeast",location.rate=0.06364618808571167]:6.460005393417E-1)[&location="Northeast",location.rate=0.06364618808571167]:1.209641545424E0)[&location="Northeast",location.rate=0.06364618808571167]:5.59479129987E-1,66[&location="North",location.rate=0.06364618808571167]:3.822445024239E-1)[&location="Northeast",location.rate=0.06364618808571167]:1.379226992855E-1,(67[&location="North",location.rate=0.06364618808571167]:4.023703805478E-1,((124[&location="Northeast",location.rate=0.06364618808571167]:1.684361780005E-2,123[&location="Northeast",location.rate=0.06364618808571167]:1.957585823717E-2)[&location="Northeast",location.rate=0.06364618808571167]:2.993035819487E-1,122[&location="Northeast",location.rate=0.06364618808571167]:3.188794401859E-1)[&location="Northeast",location.rate=0.06364618808571167]:5.847634907026E-1)[&location="Northeast",location.rate=0.06364618808571167]:1.177968211616E-1)[&location="Northeast",location.rate=0.06364618808571167]:2.286360093428E-1,((35[&location="Northeast",location.rate=0.06364618808571167]:1.600496419846E-1,((((((50[&location="Northeast",location.rate=0.06364618808571167]:4.410951731252E-1,49[&location="Northeast",location.rate=0.06364618808571167]:4.410951731252E-1)[&location="Northeast",location.rate=0.06364618808571167]:7.443236872758E-2,((47[&location="Northeast",location.rate=0.06364618808571167]:6.594437620091E-3,44[&location="Northeast",location.rate=0.06364618808571167]:1.129956745839E-3)[&location="Northeast",location.rate=0.06364618808571167]:5.371786134558E-1,51[&location="Northeast",location.rate=0.06364618808571167]:5.164506467044E-1)[&location="Northeast",location.rate=0.06364618808571167]:4.541376022644E-3)[&location="Northeast",location.rate=0.06364618808571167]:5.872690638984E-2,(43[&location="Northeast",location.rate=0.06364618808571167]:5.543773121767E-1,(46[&location="Northeast",location.rate=0.06364618808571167]:5.294554847584E-1,(41[&location="Northeast",location.rate=0.06364618808571167]:4.036857336065E-1,(48[&location="Northeast",location.rate=0.06364618808571167]:1.938130782053E-1,42[&location="Northeast",location.rate=0.06364618808571167]:1.555617120851E-1)[&location="Northeast",location.rate=0.06364618808571167]:2.535885023957E-1)[&location="Northeast",location.rate=0.06364618808571167]:7.112494240895E-2)[&location="Northeast",location.rate=0.06364618808571167]:2.492182741825E-2)[&location="Northeast",location.rate=0.06364618808571167]:5.266402131171E-2)[&location="Northeast",location.rate=0.06364618808571167]:2.189109667465E-2,45[&location="Northeast",location.rate=0.06364618808571167]:6.207357088517E-1)[&location="Northeast",location.rate=0.06364618808571167]:1.615826572438E-1,((128[&location="North",location.rate=0.06364618808571167]:1.319202267401E0,((62[&location="Centre-West",location.rate=0.06364618808571167]:3.762897844263E-1,((64[&location="Centre-West",location.rate=0.06364618808571167]:2.05382511065E-1,65[&location="Centre-West",location.rate=0.06364618808571167]:5.469757955827E-2)[&location="Centre-West",location.rate=0.06364618808571167]:3.348529493005E-2,60[&location="Centre-West",location.rate=0.06364618808571167]:8.818287448832E-2)[&location="Centre-West",location.rate=0.06364618808571167]:9.632608802028E-2)[&location="Centre-West",location.rate=0.06364618808571167]:2.205332476907E-1,(61[&location="Centre-West",location.rate=0.06364618808571167]:1.717095519523E-1,63[&location="Centre-West",location.rate=0.06364618808571167]:1.306136615412E-1)[&location="Centre-West",location.rate=0.06364618808571167]:4.251134801648E-1)[&location="Centre-West",location.rate=0.06364618808571167]:8.621052626815E-1)[&location="Northeast",location.rate=0.06364618808571167]:1.44516454256E-1,(((132[&location="North",location.rate=0.06364618808571167]:6.684101183316E-2,129[&location="North",location.rate=0.06364618808571167]:6.41012858058E-2)[&location="North",location.rate=0.06364618808571167]:7.278803790272E-2,(131[&location="North",location.rate=0.06364618808571167]:3.784332661153E-2,130[&location="North",location.rate=0.06364618808571167]:3.510360058417E-2)[&location="North",location.rate=0.06364618808571167]:1.017857231244E-1)[&location="North",location.rate=0.06364618808571167]:5.815435927034E-1,(118[&location="Northeast",location.rate=0.06364618808571167]:7.998404731497E-1,69[&location="North",location.rate=0.06364618808571167]:8.107993772594E-1)[&location="Northeast",location.rate=0.06364618808571167]:5.557874463215E-2)[&location="Northeast",location.rate=0.06364618808571167]:7.480255312727E-1)[&location="Northeast",location.rate=0.06364618808571167]:9.199585672956E-2)[&location="Northeast",location.rate=0.06364618808571167]:1.618045671673E-2,(36[&location="Northeast",location.rate=0.06364618808571167]:1.215394550996E-2,(121[&location="Northeast",location.rate=0.06364618808571167]:1.75437434238E0,127[&location="Centre-West",location.rate=0.06364618808571167]:2.195470232791E0)[&location="Northeast",location.rate=0.06364618808571167]:3.372316579245E-1)[&location="Northeast",location.rate=0.06364618808571167]:7.754930877167E-2)[&location="Northeast",location.rate=0.06364618808571167]:1.169217301687E-1)[&location="Northeast",location.rate=0.06364618808571167]:5.150005701229E-1,(((((40[&location="RJ",location.rate=0.06364618808571167]:4.022667465237E-1,39[&location="RJ",location.rate=0.06364618808571167]:4.022667465237E-1)[&location="RJ",location.rate=0.06364618808571167]:6.324650405819E-3,((((16[&location="RJ",location.rate=0.06364618808571167]:2.256041831993E0,97[&location="RJ",location.rate=0.06364618808571167]:9.951065450989E-2)[&location="RJ",location.rate=0.06364618808571167]:1.691093331422E-1,(((26[&location="RJ",location.rate=0.06364618808571167]:6.735697783166E-1,(7[&location="RJ",location.rate=0.06364618808571167]:4.416085276117E-1,8[&location="RJ",location.rate=0.06364618808571167]:4.416085276117E-1)[&location="RJ",location.rate=0.06364618808571167]:1.251119356363E-1)[&location="RJ",location.rate=0.06364618808571167]:2.261727090052E-1,(31[&location="RJ",location.rate=0.06364618808571167]:7.631935542202E-1,(22[&location="RJ",location.rate=0.06364618808571167]:1.25367804208E-1,27[&location="RJ",location.rate=0.06364618808571167]:1.418061603723E-1)[&location="RJ",location.rate=0.06364618808571167]:5.830312294641E-1)[&location="RJ",location.rate=0.06364618808571167]:1.8038454954E-1)[&location="RJ",location.rate=0.06364618808571167]:9.138700806584E-2,2[&location="RJ",location.rate=0.06364618808571167]:8.075678515519E-1)[&location="RJ",location.rate=0.06364618808571167]:1.488816190296E0)[&location="RJ",location.rate=0.06364618808571167]:9.848603624608E-3,146[&location="RJ",location.rate=0.06364618808571167]:4.697254218778E-1)[&location="RJ",location.rate=0.06364618808571167]:2.317430449258E-3,(101[&location="RJ",location.rate=0.06364618808571167]:5.85994821354E-1,((((89[&location="Northeast",location.rate=0.06364618808571167]:4.943924039961E-2,88[&location="Northeast",location.rate=0.06364618808571167]:3.57406102626E-2)[&location="Northeast",location.rate=0.06364618808571167]:7.067084640959E-1,((92[&location="Northeast",location.rate=0.06364618808571167]:7.171001501146E-2,(90[&location="Northeast",location.rate=0.06364618808571167]:3.394325129087E-2,91[&location="Northeast",location.rate=0.06364618808571167]:3.394325129087E-2)[&location="Northeast",location.rate=0.06364618808571167]:3.776676372059E-2)[&location="Northeast",location.rate=0.06364618808571167]:2.45024651181E-1,(((86[&location="Northeast",location.rate=0.06364618808571167]:4.957171483777E-2,(85[&location="Northeast",location.rate=0.06364618808571167]:3.896106531392E-2,(84[&location="Northeast",location.rate=0.06364618808571167]:1.727439162803E-3,93[&location="Northeast",location.rate=0.06364618808571167]:1.542606929982E-2)[&location="Northeast",location.rate=0.06364618808571167]:3.723362615112E-2)[&location="Northeast",location.rate=0.06364618808571167]:1.061064952385E-2)[&location="Northeast",location.rate=0.06364618808571167]:3.813303207511E-3,83[&location="Northeast",location.rate=0.06364618808571167]:5.338501804528E-2)[&location="Northeast",location.rate=0.06364618808571167]:1.183363339058E-1,87[&location="Northeast",location.rate=0.06364618808571167]:1.717213519511E-1)[&location="Northeast",location.rate=0.06364618808571167]:1.313146841043E-1)[&location="Northeast",location.rate=0.06364618808571167]:4.39413038303E-1)[&location="Northeast",location.rate=0.06364618808571167]:6.714052365871E-1,(3[&location="RJ",location.rate=0.06364618808571167]:7.233652157009E-1,(((10[&location="RJ",location.rate=0.06364618808571167]:1.020673880081E-1,15[&location="RJ",location.rate=0.06364618808571167]:1.404235523916E-1)[&location="RJ",location.rate=0.06364618808571167]:4.450708053615E-1,6[&location="RJ",location.rate=0.06364618808571167]:5.306998372052E-1)[&location="RJ",location.rate=0.06364618808571167]:8.03694002838E-2,18[&location="RJ",location.rate=0.06364618808571167]:6.740829361192E-1)[&location="RJ",location.rate=0.06364618808571167]:1.643507727323E-1)[&location="RJ",location.rate=0.06364618808571167]:1.507630678476E-1)[&location="RJ",location.rate=0.06364618808571167]:3.723039348094E-1,((((145[&location="RJ",location.rate=0.06364618808571167]:4.99590062761E-2,141[&location="RJ",location.rate=0.06364618808571167]:4.721928024851E-2)[&location="RJ",location.rate=0.06364618808571167]:3.56881763647E-1,144[&location="RJ",location.rate=0.06364618808571167]:4.013613178681E-1)[&location="RJ",location.rate=0.06364618808571167]:5.713836558147E-2,142[&location="RJ",location.rate=0.06364618808571167]:4.639791355045E-1)[&location="RJ",location.rate=0.06364618808571167]:9.261483897406E-1,(((((21[&location="RJ",location.rate=0.06364618808571167]:6.132216004087E-1,28[&location="RJ",location.rate=0.06364618808571167]:6.378791346551E-1)[&location="RJ",location.rate=0.06364618808571167]:2.222081679871E-1,1[&location="RJ",location.rate=0.06364618808571167]:7.37859327793E-2)[&location="RJ",location.rate=0.06364618808571167]:1.317044129023E-1,(24[&location="RJ",location.rate=0.06364618808571167]:7.763858434692E-1,((23[&location="RJ",location.rate=0.06364618808571167]:4.482016359526E-1,(20[&location="RJ",location.rate=0.06364618808571167]:2.126062401306E-1,25[&location="RJ",location.rate=0.06364618808571167]:2.317843223223E-1)[&location="RJ",location.rate=0.06364618808571167]:2.273762177399E-1)[&location="RJ",location.rate=0.06364618808571167]:9.258431405041E-2,(140[&location="RJ",location.rate=0.06364618808571167]:3.696525046262E-1,11[&location="RJ",location.rate=0.06364618808571167]:3.88830586818E-1)[&location="RJ",location.rate=0.06364618808571167]:6.702385633581E-2)[&location="RJ",location.rate=0.06364618808571167]:2.246409893566E-1)[&location="RJ",location.rate=0.06364618808571167]:2.099264200205E-1)[&location="RJ",location.rate=0.06364618808571167]:1.969963696354E-1,102[&location="RJ",location.rate=0.06364618808571167]:2.166479750877E-2)[&location="RJ",location.rate=0.06364618808571167]:1.209796776314E-1,(((((30[&location="RJ",location.rate=0.06364618808571167]:3.702836622069E-1,4[&location="RJ",location.rate=0.06364618808571167]:1.976809224809E-1)[&location="RJ",location.rate=0.06364618808571167]:2.663434116237E-1,9[&location="RJ",location.rate=0.06364618808571167]:5.133394025977E-1)[&location="RJ",location.rate=0.06364618808571167]:2.639093536797E-1,((113[&location="RJ",location.rate=0.06364618808571167]:6.767542019795E-1,(17[&location="RJ",location.rate=0.06364618808571167]:4.883633007499E-1,14[&location="RJ",location.rate=0.06364618808571167]:4.500071363662E-1)[&location="RJ",location.rate=0.06364618808571167]:2.267470656132E-1)[&location="RJ",location.rate=0.06364618808571167]:8.772121898473E-2,(117[&location="RJ",location.rate=0.06364618808571167]:7.22507090246E-1,112[&location="RJ",location.rate=0.06364618808571167]:7.197673642184E-1)[&location="RJ",location.rate=0.06364618808571167]:4.470805674581E-2)[&location="RJ",location.rate=0.06364618808571167]:2.099251339523E-2)[&location="RJ",location.rate=0.06364618808571167]:2.760386745493E-2,(105[&location="RJ",location.rate=0.06364618808571167]:7.786092349428E-1,110[&location="RJ",location.rate=0.06364618808571167]:8.005270431619E-1)[&location="RJ",location.rate=0.06364618808571167]:7.065306597788E-3)[&location="RJ",location.rate=0.06364618808571167]:1.226975689389E-1,(((116[&location="RJ",location.rate=0.06364618808571167]:5.673165569869E-1,(148[&location="RJ",location.rate=0.06364618808571167]:2.238855251321E-1,143[&location="RJ",location.rate=0.06364618808571167]:2.211457991047E-1)[&location="RJ",location.rate=0.06364618808571167]:3.817871962385E-1)[&location="RJ",location.rate=0.06364618808571167]:1.625978279825E-1,((139[&location="RJ",location.rate=0.06364618808571167]:2.867430206432E-1,111[&location="RJ",location.rate=0.06364618808571167]:1.114005548898E-1)[&location="RJ",location.rate=0.06364618808571167]:4.358020405704E-1,106[&location="RJ",location.rate=0.06364618808571167]:5.307642392958E-1)[&location="RJ",location.rate=0.06364618808571167]:2.594241182764E-1)[&location="RJ",location.rate=0.06364618808571167]:5.452611914628E-2,((109[&location="RJ",location.rate=0.06364618808571167]:5.565895425985E-1,((108[&location="RJ",location.rate=0.06364618808571167]:6.585350109987E-3,107[&location="RJ",location.rate=0.06364618808571167]:9.325076137344E-3)[&location="RJ",location.rate=0.06364618808571167]:4.030877613174E-1,(104[&location="RJ",location.rate=0.06364618808571167]:1.386396537528E-1,114[&location="RJ",location.rate=0.06364618808571167]:7.836568115004E-2)[&location="RJ",location.rate=0.06364618808571167]:2.737731837019E-1)[&location="RJ",location.rate=0.06364618808571167]:1.24998622952E-1)[&location="RJ",location.rate=0.06364618808571167]:2.2562045447E-1,(115[&location="RJ",location.rate=0.06364618808571167]:5.53338563005E-1,(19[&location="RJ",location.rate=0.06364618808571167]:4.070808366636E-1,13[&location="RJ",location.rate=0.06364618808571167]:3.687246722799E-1)[&location="RJ",location.rate=0.06364618808571167]:2.668056715469E-1)[&location="RJ",location.rate=0.06364618808571167]:1.49419379269E-1)[&location="RJ",location.rate=0.06364618808571167]:8.168256184169E-2)[&location="RJ",location.rate=0.06364618808571167]:6.913708581569E-2)[&location="RJ",location.rate=0.06364618808571167]:2.808477071265E-1)[&location="RJ",location.rate=0.06364618808571167]:9.077076391528E-4)[&location="RJ",location.rate=0.06364618808571167]:1.056197616058E-1)[&location="RJ",location.rate=0.06364618808571167]:3.423023290237E-1)[&location="RJ",location.rate=0.06364618808571167]:7.389936107319E-1)[&location="RJ",location.rate=0.06364618808571167]:5.676712383738E-2)[&location="RJ",location.rate=0.06364618808571167]:3.941420880303E-2,147[&location="RJ",location.rate=0.06364618808571167]:5.053826549128E-1)[&location="RJ",location.rate=0.06364618808571167]:2.779439170564E-2,((95[&location="RJ",location.rate=0.06364618808571167]:3.815383770425E-1,(94[&location="RJ",location.rate=0.06364618808571167]:1.375537161773E-1,100[&location="RJ",location.rate=0.06364618808571167]:1.375537161773E-1)[&location="RJ",location.rate=0.06364618808571167]:1.592852073131E-1)[&location="RJ",location.rate=0.06364618808571167]:1.322565662132E-1,(98[&location="RJ",location.rate=0.06364618808571167]:4.7632467366E-1,(96[&location="RJ",location.rate=0.06364618808571167]:3.063171891924E-1,99[&location="RJ",location.rate=0.06364618808571167]:3.418363148752E-1)[&location="RJ",location.rate=0.06364618808571167]:1.56346282282E-1)[&location="RJ",location.rate=0.06364618808571167]:2.654130784698E-2)[&location="RJ",location.rate=0.06364618808571167]:1.013493164775E-1)[&location="RJ",location.rate=0.06364618808571167]:8.983491750904E-2,38[&location="Northeast",location.rate=0.06364618808571167]:4.973289040181E-1)[&location="Northeast",location.rate=0.06364618808571167]:7.800867546048E-1)[&location="Northeast",location.rate=0.06364618808571167]:7.375299894483E-2)[&location="Northeast",location.rate=0.06364618808571167]:1.14263266401E-1,34[&location="Northeast",location.rate=0.06364618808571167]:5.277882321408E-5)[&location="Northeast",location.rate=0.06364618808571167]:8.423080980575E-2,((32[&location="Northeast",location.rate=0.06364618808571167]:1.853653928611E-2,(((59[&location="Northeast",location.rate=0.06364618808571167]:3.6287122281E-1,(((37[&location="Northeast",location.rate=0.06364618808571167]:3.369356092368E-1,(55[&location="Northeast",location.rate=0.06364618808571167]:1.995230806675E-1,56[&location="Northeast",location.rate=0.06364618808571167]:1.995230806675E-1)[&location="Northeast",location.rate=0.06364618808571167]:9.096444113738E-2)[&location="Northeast",location.rate=0.06364618808571167]:2.286177778371E-2,57[&location="Northeast",location.rate=0.06364618808571167]:3.242782613374E-1)[&location="Northeast",location.rate=0.06364618808571167]:2.594273157907E-2,(54[&location="Northeast",location.rate=0.06364618808571167]:2.590096529591E-1,58[&location="Northeast",location.rate=0.06364618808571167]:3.163867021395E-1)[&location="Northeast",location.rate=0.06364618808571167]:5.022773339994E-2)[&location="Northeast",location.rate=0.06364618808571167]:1.538247033073E-2)[&location="Northeast",location.rate=0.06364618808571167]:3.033019225582E-1,68[&location="North",location.rate=0.06364618808571167]:6.169928174993E-1)[&location="Northeast",location.rate=0.06364618808571167]:2.678569427952E-1,(125[&location="Northeast",location.rate=0.06364618808571167]:8.043893201831E-1,((53[&location="Northeast",location.rate=0.06364618808571167]:6.417857277345E-1,(((133[&location="Northeast",location.rate=0.06364618808571167]:6.676554048186E-1,(134[&location="Northeast",location.rate=0.06364618808571167]:1.447236025309E-1,137[&location="Northeast",location.rate=0.06364618808571167]:2.159564792431E-1)[&location="Northeast",location.rate=0.06364618808571167]:4.927948159865E-1)[&location="Northeast",location.rate=0.06364618808571167]:5.540919090238E-1,(103[&location="RJ",location.rate=0.06364618808571167]:6.742992129428E-1,((12[&location="RJ",location.rate=0.06364618808571167]:1.830884997985E-1,5[&location="RJ",location.rate=0.06364618808571167]:1.447323354151E-1)[&location="RJ",location.rate=0.06364618808571167]:1.346334420079E-1,29[&location="RJ",location.rate=0.06364618808571167]:4.24571256875E-1)[&location="RJ",location.rate=0.06364618808571167]:4.826046683966E-1)[&location="RJ",location.rate=0.06364618808571167]:1.437859059804E0)[&location="Northeast",location.rate=0.06364618808571167]:1.503283548165E-1,52[&location="Northeast",location.rate=0.06364618808571167]:5.98192893002E-1)[&location="Northeast",location.rate=0.06364618808571167]:5.17895560439E-2)[&location="Northeast",location.rate=0.06364618808571167]:1.010996673155E-1,(((76[&location="North",location.rate=0.06364618808571167]:3.346174873961E-1,(74[&location="North",location.rate=0.06364618808571167]:3.311493987938E-1,70[&location="North",location.rate=0.06364618808571167]:2.927932344103E-1)[&location="North",location.rate=0.06364618808571167]:3.468088602255E-3)[&location="North",location.rate=0.06364618808571167]:1.544136353753E-1,75[&location="North",location.rate=0.06364618808571167]:4.890311227713E-1)[&location="North",location.rate=0.06364618808571167]:2.26656790255E-1,((73[&location="North",location.rate=0.06364618808571167]:3.828074884437E-1,(81[&location="North",location.rate=0.06364618808571167]:1.23207829376E-1,80[&location="North",location.rate=0.06364618808571167]:1.23207829376E-1)[&location="North",location.rate=0.06364618808571167]:2.102845905746E-1)[&location="North",location.rate=0.06364618808571167]:3.866196937508E-2,(((71[&location="North",location.rate=0.06364618808571167]:1.620369118182E-1,(79[&location="North",location.rate=0.06364618808571167]:1.492840521344E-1,82[&location="North",location.rate=0.06364618808571167]:1.575032302165E-1)[&location="North",location.rate=0.06364618808571167]:4.015011995781E-2)[&location="North",location.rate=0.06364618808571167]:1.290831200171E-2,(78[&location="North",location.rate=0.06364618808571167]:4.378332588578E-2,72[&location="North",location.rate=0.06364618808571167]:2.186551766646E-2)[&location="North",location.rate=0.06364618808571167]:1.585591582081E-1)[&location="North",location.rate=0.06364618808571167]:1.516523052753E-1,77[&location="North",location.rate=0.06364618808571167]:3.896112277254E-1)[&location="North",location.rate=0.06364618808571167]:2.637877803873E-2)[&location="North",location.rate=0.06364618808571167]:2.942184552075E-1)[&location="North",location.rate=0.06364618808571167]:7.736605406358E-1)[&location="Northeast",location.rate=0.06364618808571167]:2.718864387943E-1)[&location="Northeast",location.rate=0.06364618808571167]:2.471271067781E-1)[&location="Northeast",location.rate=0.06364618808571167]:5.663389236131E-1)[&location="Northeast",location.rate=0.06364618808571167]:2.907737266885E-2,33[&location="Northeast",location.rate=0.06364618808571167]:5.309336400967E-2)[&location="Northeast",location.rate=0.06364618808571167]:1.475186845492E-2)[&location="Northeast"];
tree STATE_2298000 [&joint=-61.267339875348476,lnP=-61.267339875348476] = [&R] ((32[&location="Northeast",location.rate=0.049650357429158035]:4.219022377153E-3,(((((66[&location="North",location.rate=0.049650357429158035]:3.093841814398E-1,(((135[&location="Northeast",location.rate=0.049650357429158035]:8.075949484543E-1,(138[&location="Northeast",location.rate=0.049650357429158035]:2.829153227955E-1,136[&location="Northeast",location.rate=0.049650357429158035]:1.514084734803E-1)[&location="Northeast",location.rate=0.049650357429158035]:7.246796256588E-1)[&location="Northeast",location.rate=0.049650357429158035]:3.167645619779E-1,126[&location="Northeast",location.rate=0.049650357429158035]:6.866021932679E-1)[&location="Northeast",location.rate=0.049650357429158035]:4.033664580589E-2,(120[&location="Northeast",location.rate=0.049650357429158035]:1.387928974296E0,119[&location="Northeast",location.rate=0.049650357429158035]:1.483819385255E0)[&location="Northeast",location.rate=0.049650357429158035]:2.882197646225E-2)[&location="Northeast",location.rate=0.049650357429158035]:8.29619532051E-1)[&location="Northeast",location.rate=0.049650357429158035]:1.057152954282E-1,((122[&location="Northeast",location.rate=0.049650357429158035]:3.62953654889E-1,(124[&location="Northeast",location.rate=0.049650357429158035]:1.699148366064E-1,123[&location="Northeast",location.rate=0.049650357429158035]:1.726470770435E-1)[&location="Northeast",location.rate=0.049650357429158035]:1.903065778454E-1)[&location="Northeast",location.rate=0.049650357429158035]:5.317867558436E-1,67[&location="North",location.rate=0.049650357429158035]:3.934678603919E-1)[&location="Northeast",location.rate=0.049650357429158035]:2.163161647608E-2)[&location="Northeast",location.rate=0.049650357429158035]:4.127450990282E-1,(((((54[&location="Northeast",location.rate=0.049650357429158035]:3.17640810458E-1,(56[&location="Northeast",location.rate=0.049650357429158035]:1.936242913614E-1,55[&location="Northeast",location.rate=0.049650357429158035]:1.936242913614E-1)[&location="Northeast",location.rate=0.049650357429158035]:1.540711639053E-1)[&location="Northeast",location.rate=0.049650357429158035]:7.693628310187E-3,(57[&location="Northeast",location.rate=0.049650357429158035]:2.043609586732E-1,(37[&location="Northeast",location.rate=0.049650357429158035]:9.856016583436E-2,58[&location="Northeast",location.rate=0.049650357429158035]:7.943448277425E-2)[&location="Northeast",location.rate=0.049650357429158035]:1.413199185219E-1)[&location="Northeast",location.rate=0.049650357429158035]:1.619570866524E-1)[&location="Northeast",location.rate=0.049650357429158035]:3.057837162296E-2,59[&location="Northeast",location.rate=0.049650357429158035]:3.941641765114E-1)[&location="Northeast",location.rate=0.049650357429158035]:2.664271530316E-1,68[&location="North",location.rate=0.049650357429158035]:6.11411001674E-1)[&location="Northeast",location.rate=0.049650357429158035]:4.454416929254E-1,((((((73[&location="North",location.rate=0.049650357429158035]:1.695281299944E-1,77[&location="North",location.rate=0.049650357429158035]:1.640486779397E-1)[&location="North",location.rate=0.049650357429158035]:2.114618018413E-1,((79[&location="North",location.rate=0.049650357429158035]:2.188442961308E-1,71[&location="North",location.rate=0.049650357429158035]:1.914470358568E-1)[&location="North",location.rate=0.049650357429158035]:2.014956687587E-2,((78[&location="North",location.rate=0.049650357429158035]:2.474816073558E-2,72[&location="North",location.rate=0.049650357429158035]:2.830352516267E-3)[&location="North",location.rate=0.049650357429158035]:2.081611407716E-1,82[&location="North",location.rate=0.049650357429158035]:2.411284795893E-1)[&location="North",location.rate=0.049650357429158035]:6.084561499472E-3)[&location="North",location.rate=0.049650357429158035]:1.009001784182E-1)[&location="North",location.rate=0.049650357429158035]:2.014690820662E-1,(80[&location="North",location.rate=0.049650357429158035]:1.152497204013E-1,81[&location="North",location.rate=0.049650357429158035]:1.152497204013E-1)[&location="North",location.rate=0.049650357429158035]:4.178942250075E-1)[&location="North",location.rate=0.049650357429158035]:2.133618408907E-1,(75[&location="North",location.rate=0.049650357429158035]:5.112234217151E-1,(70[&location="North",location.rate=0.049650357429158035]:3.231558256985E-1,(76[&location="North",location.rate=0.049650357429158035]:3.370508865388E-1,74[&location="North",location.rate=0.049650357429158035]:3.370508865388E-1)[&location="North",location.rate=0.049650357429158035]:2.446110354312E-2)[&location="North",location.rate=0.049650357429158035]:1.497114316331E-1)[&location="North",location.rate=0.049650357429158035]:2.845974330775E-1)[&location="North",location.rate=0.049650357429158035]:7.084212157271E-1,(52[&location="Northeast",location.rate=0.049650357429158035]:7.192928866781E-1,(((103[&location="RJ",location.rate=0.049650357429158035]:5.830530056462E-1,((12[&location="RJ",location.rate=0.049650357429158035]:1.332821088846E-1,5[&location="RJ",location.rate=0.049650357429158035]:9.49259445011E-2)[&location="RJ",location.rate=0.049650357429158035]:3.282088179198E-2,29[&location="RJ",location.rate=0.049650357429158035]:2.729523057451E-1)[&location="RJ",location.rate=0.049650357429158035]:5.4297741223E-1)[&location="RJ",location.rate=0.049650357429158035]:1.559166971347E0,53[&location="Northeast",location.rate=0.049650357429158035]:4.697295211211E-1)[&location="Northeast",location.rate=0.049650357429158035]:4.554626717064E-2,((133[&location="Northeast",location.rate=0.049650357429158035]:2.298946911889E-1,137[&location="Northeast",location.rate=0.049650357429158035]:2.709905815999E-1)[&location="Northeast",location.rate=0.049650357429158035]:3.193994986469E-1,134[&location="Northeast",location.rate=0.049650357429158035]:5.191572035346E-1)[&location="Northeast",location.rate=0.049650357429158035]:7.480610954242E-1)[&location="Northeast",location.rate=0.049650357429158035]:1.958203770751E-1)[&location="Northeast",location.rate=0.049650357429158035]:4.668284654089E-2)[&location="Northeast",location.rate=0.049650357429158035]:6.194786511393E-1,125[&location="Northeast",location.rate=0.049650357429158035]:1.166875149386E0)[&location="Northeast",location.rate=0.049650357429158035]:5.664421188041E-2)[&location="Northeast",location.rate=0.049650357429158035]:3.18712519069E-1)[&location="Northeast",location.rate=0.049650357429158035]:1.689023231369E-2,((38[&location="Northeast",location.rate=0.049650357429158035]:1.094009996061E0,((96[&location="RJ",location.rate=0.049650357429158035]:6.800562055874E-1,((99[&location="RJ",location.rate=0.049650357429158035]:6.000748580849E-1,(97[&location="RJ",location.rate=0.049650357429158035]:3.592493688672E-1,98[&location="RJ",location.rate=0.049650357429158035]:5.587029207797E-1)[&location="RJ",location.rate=0.049650357429158035]:1.951401380789E-2)[&location="RJ",location.rate=0.049650357429158035]:6.69841693724E-2,(95[&location="RJ",location.rate=0.049650357429158035]:4.90354375369E-1,(100[&location="RJ",location.rate=0.049650357429158035]:1.882281944452E-1,94[&location="RJ",location.rate=0.049650357429158035]:1.882281944452E-1)[&location="RJ",location.rate=0.049650357429158035]:2.174267273718E-1)[&location="RJ",location.rate=0.049650357429158035]:1.657756903398E-1)[&location="RJ",location.rate=0.049650357429158035]:4.851630381299E-2)[&location="RJ",location.rate=0.049650357429158035]:1.883499054796E-1,((16[&location="RJ",location.rate=0.049650357429158035]:2.659041752432E0,(39[&location="RJ",location.rate=0.049650357429158035]:5.55914878949E-1,(146[&location="RJ",location.rate=0.049650357429158035]:5.72279144713E-1,((2[&location="RJ",location.rate=0.049650357429158035]:6.419025935085E-1,((31[&location="RJ",location.rate=0.049650357429158035]:8.007856169952E-1,(26[&location="RJ",location.rate=0.049650357429158035]:6.421818796421E-1,(7[&location="RJ",location.rate=0.049650357429158035]:1.451821060266E-1,8[&location="RJ",location.rate=0.049650357429158035]:1.451821060266E-1)[&location="RJ",location.rate=0.049650357429158035]:3.901504585469E-1)[&location="RJ",location.rate=0.049650357429158035]:1.147681209147E-1)[&location="RJ",location.rate=0.049650357429158035]:3.647839413397E-3,(22[&location="RJ",location.rate=0.049650357429158035]:1.965156282293E-1,27[&location="RJ",location.rate=0.049650357429158035]:2.129539843936E-1)[&location="RJ",location.rate=0.049650357429158035]:5.531233076313E-1)[&location="RJ",location.rate=0.049650357429158035]:6.486639737399E-2)[&location="RJ",location.rate=0.049650357429158035]:1.612277628522E0,(101[&location="RJ",location.rate=0.049650357429158035]:3.739410928784E-1,((((((145[&location="RJ",location.rate=0.049650357429158035]:6.332206006277E-2,141[&location="RJ",location.rate=0.049650357429158035]:6.058233403519E-2)[&location="RJ",location.rate=0.049650357429158035]:3.22617015595E-1,144[&location="RJ",location.rate=0.049650357429158035]:3.804596236028E-1)[&location="RJ",location.rate=0.049650357429158035]:2.194914042281E-1,142[&location="RJ",location.rate=0.049650357429158035]:6.054304798859E-1)[&location="RJ",location.rate=0.049650357429158035]:6.588799780008E-1,((((105[&location="RJ",location.rate=0.049650357429158035]:3.764666763279E-1,110[&location="RJ",location.rate=0.049650357429158035]:3.98384484547E-1)[&location="RJ",location.rate=0.049650357429158035]:1.994654574311E-1,113[&location="RJ",location.rate=0.049650357429158035]:6.033293940328E-1)[&location="RJ",location.rate=0.049650357429158035]:1.172127290134E-1,(((17[&location="RJ",location.rate=0.049650357429158035]:3.600122580574E-1,14[&location="RJ",location.rate=0.049650357429158035]:3.216560936737E-1)[&location="RJ",location.rate=0.049650357429158035]:2.35491869383E-1,(30[&location="RJ",location.rate=0.049650357429158035]:2.528632946599E-1,4[&location="RJ",location.rate=0.049650357429158035]:8.02605549339E-2)[&location="RJ",location.rate=0.049650357429158035]:4.193531615476E-1)[&location="RJ",location.rate=0.049650357429158035]:1.138573448436E-1,(9[&location="RJ",location.rate=0.049650357429158035]:4.58198844313E-1,117[&location="RJ",location.rate=0.049650357429158035]:4.691577484227E-1)[&location="RJ",location.rate=0.049650357429158035]:2.045872855052E-1)[&location="RJ",location.rate=0.049650357429158035]:4.953681514595E-2)[&location="RJ",location.rate=0.049650357429158035]:2.750653572583E-1,((((13[&location="RJ",location.rate=0.049650357429158035]:2.824873326158E-1,19[&location="RJ",location.rate=0.049650357429158035]:3.208434969995E-1)[&location="RJ",location.rate=0.049650357429158035]:4.471965010806E-1,115[&location="RJ",location.rate=0.049650357429158035]:6.474920528746E-1)[&location="RJ",location.rate=0.049650357429158035]:2.918960108836E-2,((108[&location="RJ",location.rate=0.049650357429158035]:3.454528696295E-1,107[&location="RJ",location.rate=0.049650357429158035]:3.481925956569E-1)[&location="RJ",location.rate=0.049650357429158035]:2.894527505279E-1,(109[&location="RJ",location.rate=0.049650357429158035]:2.228459839994E-1,(112[&location="RJ",location.rate=0.049650357429158035]:2.126027840846E-1,114[&location="RJ",location.rate=0.049650357429158035]:1.304110032627E-1)[&location="RJ",location.rate=0.049650357429158035]:1.298292594224E-2)[&location="RJ",location.rate=0.049650357429158035]:4.339774443771E-1)[&location="RJ",location.rate=0.049650357429158035]:9.931028038087E-2)[&location="RJ",location.rate=0.049650357429158035]:1.58836976569E-1,(116[&location="RJ",location.rate=0.049650357429158035]:6.732331528772E-1,(((104[&location="RJ",location.rate=0.049650357429158035]:1.796937471908E-1,106[&location="RJ",location.rate=0.049650357429158035]:1.796937471908E-1)[&location="RJ",location.rate=0.049650357429158035]:5.641449979515E-2,(139[&location="RJ",location.rate=0.049650357429158035]:4.015555304357E-1,111[&location="RJ",location.rate=0.049650357429158035]:2.262130646823E-1)[&location="RJ",location.rate=0.049650357429158035]:2.633353846805E-2)[&location="RJ",location.rate=0.049650357429158035]:3.773462634777E-1,(148[&location="RJ",location.rate=0.049650357429158035]:3.148736903081E-1,143[&location="RJ",location.rate=0.049650357429158035]:3.121339642807E-1)[&location="RJ",location.rate=0.049650357429158035]:2.766630119365E-1)[&location="RJ",location.rate=0.049650357429158035]:1.200526150164E-1)[&location="RJ",location.rate=0.049650357429158035]:1.622854776547E-1)[&location="RJ",location.rate=0.049650357429158035]:7.789706895077E-2)[&location="RJ",location.rate=0.049650357429158035]:9.610023785591E-2)[&location="RJ",location.rate=0.049650357429158035]:7.011968760842E-2,(102[&location="RJ",location.rate=0.049650357429158035]:7.709133879932E-3,(((140[&location="RJ",location.rate=0.049650357429158035]:5.767196357963E-1,11[&location="RJ",location.rate=0.049650357429158035]:5.95897717988E-1)[&location="RJ",location.rate=0.049650357429158035]:5.393537522616E-2,((25[&location="RJ",location.rate=0.049650357429158035]:6.484695050159E-1,20[&location="RJ",location.rate=0.049650357429158035]:6.292914228242E-1)[&location="RJ",location.rate=0.049650357429158035]:5.369504103264E-2,23[&location="RJ",location.rate=0.049650357429158035]:6.912056419389E-1)[&location="RJ",location.rate=0.049650357429158035]:4.35589581245E-2)[&location="RJ",location.rate=0.049650357429158035]:3.262743277986E-1,(24[&location="RJ",location.rate=0.049650357429158035]:9.526785510579E-1,((21[&location="RJ",location.rate=0.049650357429158035]:6.070273374825E-1,28[&location="RJ",location.rate=0.049650357429158035]:6.31684871729E-1)[&location="RJ",location.rate=0.049650357429158035]:2.322127117133E-1,1[&location="RJ",location.rate=0.049650357429158035]:7.759621357937E-2)[&location="RJ",location.rate=0.049650357429158035]:9.426041967035E-2)[&location="RJ",location.rate=0.049650357429158035]:1.193192809138E-1)[&location="RJ",location.rate=0.049650357429158035]:9.735513752459E-2)[&location="RJ",location.rate=0.049650357429158035]:8.014566914939E-2)[&location="RJ",location.rate=0.049650357429158035]:1.513114803767E-1,((6[&location="RJ",location.rate=0.049650357429158035]:5.884573706194E-1,((15[&location="RJ",location.rate=0.049650357429158035]:4.257902678436E-1,10[&location="RJ",location.rate=0.049650357429158035]:3.874341034602E-1)[&location="RJ",location.rate=0.049650357429158035]:1.067908617635E-1,18[&location="RJ",location.rate=0.049650357429158035]:5.408003076894E-1)[&location="RJ",location.rate=0.049650357429158035]:1.106707615601E-1)[&location="RJ",location.rate=0.049650357429158035]:4.613172861252E-2,(3[&location="RJ",location.rate=0.049650357429158035]:5.410008808251E-1,((87[&location="Northeast",location.rate=0.049650357429158035]:1.010696922392E-1,(89[&location="Northeast",location.rate=0.049650357429158035]:1.009659995765E-1,88[&location="Northeast",location.rate=0.049650357429158035]:8.726736943953E-2)[&location="Northeast",location.rate=0.049650357429158035]:1.380232279967E-2)[&location="Northeast",location.rate=0.049650357429158035]:2.103412889208E-1,(((83[&location="Northeast",location.rate=0.049650357429158035]:8.529055630917E-2,(84[&location="Northeast",location.rate=0.049650357429158035]:4.59107608976E-2,85[&location="Northeast",location.rate=0.049650357429158035]:4.59107608976E-2)[&location="Northeast",location.rate=0.049650357429158035]:3.937979541157E-2)[&location="Northeast",location.rate=0.049650357429158035]:1.022604198788E-1,(86[&location="Northeast",location.rate=0.049650357429158035]:8.496023294163E-2,93[&location="Northeast",location.rate=0.049650357429158035]:9.865886307864E-2)[&location="Northeast",location.rate=0.049650357429158035]:1.025907432463E-1)[&location="Northeast",location.rate=0.049650357429158035]:4.73900364812E-2,(92[&location="Northeast",location.rate=0.049650357429158035]:7.706220314744E-2,(91[&location="Northeast",location.rate=0.049650357429158035]:3.788253384135E-2,90[&location="Northeast",location.rate=0.049650357429158035]:3.788253384135E-2)[&location="Northeast",location.rate=0.049650357429158035]:3.917966930609E-2)[&location="Northeast",location.rate=0.049650357429158035]:1.715774396587E-1)[&location="Northeast",location.rate=0.049650357429158035]:7.646996849085E-2)[&location="Northeast",location.rate=0.049650357429158035]:7.693159270623E-1)[&location="RJ",location.rate=0.049650357429158035]:4.15334238863E-2)[&location="RJ",location.rate=0.049650357429158035]:6.538922526673E-1)[&location="RJ",location.rate=0.049650357429158035]:1.402542615273E-1)[&location="RJ",location.rate=0.049650357429158035]:8.966774853165E-1)[&location="RJ",location.rate=0.049650357429158035]:1.546061462769E-1)[&location="RJ",location.rate=0.049650357429158035]:1.038543134709E-1)[&location="RJ",location.rate=0.049650357429158035]:1.763394736538E-2)[&location="RJ",location.rate=0.049650357429158035]:1.048931852712E-1,(147[&location="RJ",location.rate=0.049650357429158035]:7.175737983265E-1,40[&location="RJ",location.rate=0.049650357429158035]:6.601967491462E-1)[&location="RJ",location.rate=0.049650357429158035]:1.824526243942E-2)[&location="RJ",location.rate=0.049650357429158035]:7.521000112067E-2)[&location="RJ",location.rate=0.049650357429158035]:4.086639942837E-1)[&location="Northeast",location.rate=0.049650357429158035]:2.16556909924E-1,(((((47[&location="Northeast",location.rate=0.049650357429158035]:4.932226487989E-1,((46[&location="Northeast",location.rate=0.049650357429158035]:3.575501683076E-1,(48[&location="Northeast",location.rate=0.049650357429158035]:1.932997887735E-1,(41[&location="Northeast",location.rate=0.049650357429158035]:1.481155777581E-1,42[&location="Northeast",location.rate=0.049650357429158035]:1.535800586324E-1)[&location="Northeast",location.rate=0.049650357429158035]:1.46836402092E-3)[&location="Northeast",location.rate=0.049650357429158035]:1.533214177855E-1)[&location="Northeast",location.rate=0.049650357429158035]:1.835771445114E-2,43[&location="Northeast",location.rate=0.049650357429158035]:3.759078827587E-1)[&location="Northeast",location.rate=0.049650357429158035]:1.173147660402E-1)[&location="Northeast",location.rate=0.049650357429158035]:1.271649380063E-2,(51[&location="Northeast",location.rate=0.049650357429158035]:2.514888844989E-1,44[&location="Northeast",location.rate=0.049650357429158035]:2.733468079961E-1)[&location="Northeast",location.rate=0.049650357429158035]:2.271278537292E-1)[&location="Northeast",location.rate=0.049650357429158035]:3.14278136526E-2,(49[&location="Northeast",location.rate=0.049650357429158035]:3.913433060879E-1,50[&location="Northeast",location.rate=0.049650357429158035]:3.913433060879E-1)[&location="Northeast",location.rate=0.049650357429158035]:1.132367649185E-1)[&location="Northeast",location.rate=0.049650357429158035]:1.544545944421E-1,45[&location="Northeast",location.rate=0.049650357429158035]:6.836248293829E-1)[&location="Northeast",location.rate=0.049650357429158035]:5.541447059563E-1,(((128[&location="North",location.rate=0.049650357429158035]:1.357224605315E0,(((62[&location="Centre-West",location.rate=0.049650357429158035]:2.907992316528E-1,(64[&location="Centre-West",location.rate=0.049650357429158035]:2.118946851704E-1,60[&location="Centre-West",location.rate=0.049650357429158035]:6.120975366368E-2)[&location="Centre-West",location.rate=0.049650357429158035]:3.780865607137E-2)[&location="Centre-West",location.rate=0.049650357429158035]:5.157778910128E-2,65[&location="Centre-West",location.rate=0.049650357429158035]:1.505961988363E-1)[&location="Centre-West",location.rate=0.049650357429158035]:2.604826216523E-1,(63[&location="Centre-West",location.rate=0.049650357429158035]:3.217401540679E-2,61[&location="Centre-West",location.rate=0.049650357429158035]:7.326990581783E-2)[&location="Centre-West",location.rate=0.049650357429158035]:5.295897365885E-1)[&location="Centre-West",location.rate=0.049650357429158035]:8.94090990306E-1)[&location="Northeast",location.rate=0.049650357429158035]:8.664080457557E-2,(69[&location="North",location.rate=0.049650357429158035]:7.926733979339E-1,(118[&location="Northeast",location.rate=0.049650357429158035]:7.772393666344E-1,((129[&location="North",location.rate=0.049650357429158035]:3.972664892131E-1,(132[&location="North",location.rate=0.049650357429158035]:2.387490055727E-1,130[&location="North",location.rate=0.049650357429158035]:2.360092795454E-1)[&location="North",location.rate=0.049650357429158035]:1.612572096677E-1)[&location="North",location.rate=0.049650357429158035]:3.860298564575E-2,131[&location="North",location.rate=0.049650357429158035]:4.386092008862E-1)[&location="North",location.rate=0.049650357429158035]:2.043835904057E-1)[&location="North",location.rate=0.049650357429158035]:4.475127189765E-3)[&location="North",location.rate=0.049650357429158035]:8.018769434638E-1)[&location="Northeast",location.rate=0.049650357429158035]:2.895711051422E-1,(35[&location="Northeast",location.rate=0.049650357429158035]:3.849911242903E-2,(36[&location="Northeast",location.rate=0.049650357429158035]:7.952518279356E-2,(121[&location="Northeast",location.rate=0.049650357429158035]:2.025609205313E0,127[&location="Centre-West",location.rate=0.049650357429158035]:2.466705095723E0)[&location="Northeast",location.rate=0.049650357429158035]:1.333680322756E-1)[&location="Northeast",location.rate=0.049650357429158035]:5.549272101232E-3)[&location="Northeast",location.rate=0.049650357429158035]:1.661702793162E-1)[&location="Northeast",location.rate=0.049650357429158035]:2.777292325975E-1)[&location="Northeast",location.rate=0.049650357429158035]:2.258028351268E-1)[&location="Northeast",location.rate=0.049650357429158035]:1.365333487403E-1)[&location="Northeast",location.rate=0.049650357429158035]:2.498597431777E-2,34[&location="Northeast",location.rate=0.049650357429158035]:6.707083897503E-3)[&location="Northeast",location.rate=0.049650357429158035]:1.942974669874E-2)[&location="Northeast",location.rate=0.049650357429158035]:3.647637297091E-2,33[&location="Northeast",location.rate=0.049650357429158035]:4.617484740278E-2)[&location="Northeast"];
tree STATE_2300000 [&joint=-70.29389839732632,lnP=-70.29389839732632] = [&R] (((((((59[&location="Northeast",location.rate=0.0820006684673601]:4.251009023639E-1,(((57[&location="Northeast",location.rate=0.0820006684673601]:3.363960209077E-1,(37[&location="Northeast",location.rate=0.0820006684673601]:3.143930748899E-1,54[&location="Northeast",location.rate=0.0820006684673601]:2.378903426495E-1)[&location="Northeast",location.rate=0.0820006684673601]:5.752207170088E-2)[&location="Northeast",location.rate=0.0820006684673601]:2.958554784397E-2,58[&location="Northeast",location.rate=0.0820006684673601]:3.823750113746E-1)[&location="Northeast",location.rate=0.0820006684673601]:3.475933059256E-3,(56[&location="Northeast",location.rate=0.0820006684673601]:3.282970451317E-1,55[&location="Northeast",location.rate=0.0820006684673601]:3.282970451317E-1)[&location="Northeast",location.rate=0.0820006684673601]:3.023149493051E-2)[&location="Northeast",location.rate=0.0820006684673601]:5.837564099014E-2)[&location="Northeast",location.rate=0.0820006684673601]:7.068702060313E-2,68[&location="North",location.rate=0.0820006684673601]:4.466075950981E-1)[&location="Northeast",location.rate=0.0820006684673601]:7.273023081207E-1,(125[&location="Northeast",location.rate=0.0820006684673601]:1.153529198269E0,(((103[&location="RJ",location.rate=0.0820006684673601]:5.56369767256E-1,(29[&location="RJ",location.rate=0.0820006684673601]:5.233578941431E-1,(5[&location="RJ",location.rate=0.0820006684673601]:4.034875551678E-2,12[&location="RJ",location.rate=0.0820006684673601]:7.870491990024E-2)[&location="RJ",location.rate=0.0820006684673601]:3.378036591743E-1)[&location="RJ",location.rate=0.0820006684673601]:2.658885854417E-1)[&location="RJ",location.rate=0.0820006684673601]:1.668128766062E0,52[&location="Northeast",location.rate=0.0820006684673601]:5.602047987566E-1)[&location="Northeast",location.rate=0.0820006684673601]:1.805093215399E-1,((((73[&location="North",location.rate=0.0820006684673601]:4.375879348405E-1,(((79[&location="North",location.rate=0.0820006684673601]:2.32164270691E-1,71[&location="North",location.rate=0.0820006684673601]:2.047670104169E-1)[&location="North",location.rate=0.0820006684673601]:3.104051501228E-2,((78[&location="North",location.rate=0.0820006684673601]:1.568010534777E-1,72[&location="North",location.rate=0.0820006684673601]:1.348832452583E-1)[&location="North",location.rate=0.0820006684673601]:5.605606517566E-2,82[&location="North",location.rate=0.0820006684673601]:2.210762967354E-1)[&location="North",location.rate=0.0820006684673601]:5.034766704993E-2)[&location="North",location.rate=0.0820006684673601]:1.32952038458E-1,77[&location="North",location.rate=0.0820006684673601]:4.317732625174E-1)[&location="North",location.rate=0.0820006684673601]:3.352202683939E-4)[&location="North",location.rate=0.0820006684673601]:1.102797413586E-2,(80[&location="North",location.rate=0.0820006684673601]:1.256206826267E-1,81[&location="North",location.rate=0.0820006684673601]:1.256206826267E-1)[&location="North",location.rate=0.0820006684673601]:2.736801578565E-1)[&location="North",location.rate=0.0820006684673601]:2.712566510244E-1,(75[&location="North",location.rate=0.0820006684673601]:4.519347553544E-1,((76[&location="North",location.rate=0.0820006684673601]:4.219444178012E-1,74[&location="North",location.rate=0.0820006684673601]:4.219444178012E-1)[&location="North",location.rate=0.0820006684673601]:9.151492405477E-3,70[&location="North",location.rate=0.0820006684673601]:3.927397458233E-1)[&location="North",location.rate=0.0820006684673601]:2.083884514771E-2)[&location="North",location.rate=0.0820006684673601]:2.679378046463E-1)[&location="North",location.rate=0.0820006684673601]:7.116516906479E-1,(((134[&location="Northeast",location.rate=0.0820006684673601]:2.730556925816E-1,137[&location="Northeast",location.rate=0.0820006684673601]:3.442885692938E-1)[&location="Northeast",location.rate=0.0820006684673601]:1.97302726775E-1,133[&location="Northeast",location.rate=0.0820006684673601]:5.004954056578E-1)[&location="Northeast",location.rate=0.0820006684673601]:9.452987346019E-1,53[&location="Northeast",location.rate=0.0820006684673601]:6.637146432915E-1)[&location="Northeast",location.rate=0.0820006684673601]:2.134654874503E-2)[&location="Northeast",location.rate=0.0820006684673601]:4.74562069486E-2)[&location="Northeast",location.rate=0.0820006684673601]:6.313943129455E-1)[&location="Northeast",location.rate=0.0820006684673601]:1.870473716161E-1)[&location="Northeast",location.rate=0.0820006684673601]:2.505381235371E-1,((126[&location="Northeast",location.rate=0.0820006684673601]:1.744353597479E0,(66[&location="North",location.rate=0.0820006684673601]:2.856165709998E-1,(((122[&location="Northeast",location.rate=0.0820006684673601]:2.898419484671E-1,(123[&location="Northeast",location.rate=0.0820006684673601]:1.461590763676E-1,124[&location="Northeast",location.rate=0.0820006684673601]:1.434268359305E-1)[&location="Northeast",location.rate=0.0820006684673601]:1.436828720994E-1)[&location="Northeast",location.rate=0.0820006684673601]:4.707038816715E-1,67[&location="North",location.rate=0.0820006684673601]:2.592732797979E-1)[&location="Northeast",location.rate=0.0820006684673601]:4.557644273457E-3,(((138[&location="Northeast",location.rate=0.0820006684673601]:2.105445241108E-1,136[&location="Northeast",location.rate=0.0820006684673601]:7.903767479564E-2)[&location="Northeast",location.rate=0.0820006684673601]:5.662123346406E-1,119[&location="Northeast",location.rate=0.0820006684673601]:9.247020642308E-1)[&location="Northeast",location.rate=0.0820006684673601]:8.366628056186E-2,(135[&location="Northeast",location.rate=0.0820006684673601]:5.408335899018E-1,120[&location="Northeast",location.rate=0.0820006684673601]:7.928883844223E-1)[&location="Northeast",location.rate=0.0820006684673601]:1.195895494115E-1)[&location="Northeast",location.rate=0.0820006684673601]:1.288339291607E0)[&location="Northeast",location.rate=0.0820006684673601]:2.178564692843E-2)[&location="Northeast",location.rate=0.0820006684673601]:2.115628367945E-1)[&location="Northeast",location.rate=0.0820006684673601]:2.61834820573E-1,(((36[&location="Northeast",location.rate=0.0820006684673601]:3.314029621751E-1,(121[&location="Northeast",location.rate=0.0820006684673601]:2.372644109822E0,((((51[&location="Northeast",location.rate=0.0820006684673601]:5.230086226859E-1,49[&location="Northeast",location.rate=0.0820006684673601]:5.175441418116E-1)[&location="Northeast",location.rate=0.0820006684673601]:4.045359983385E-2,((46[&location="Northeast",location.rate=0.0820006684673601]:5.277350881535E-1,(((41[&location="Northeast",location.rate=0.0820006684673601]:4.457355187261E-1,42[&location="Northeast",location.rate=0.0820006684673601]:4.511999996003E-1)[&location="Northeast",location.rate=0.0820006684673601]:5.311955068488E-3,48[&location="Northeast",location.rate=0.0820006684673601]:4.94763320789E-1)[&location="Northeast",location.rate=0.0820006684673601]:2.011838234115E-2,43[&location="Northeast",location.rate=0.0820006684673601]:5.258106648787E-1)[&location="Northeast",location.rate=0.0820006684673601]:1.924423274803E-3)[&location="Northeast",location.rate=0.0820006684673601]:6.015279794774E-2,(50[&location="Northeast",location.rate=0.0820006684673601]:5.331367424349E-1,(45[&location="Northeast",location.rate=0.0820006684673601]:5.382463752471E-1,(47[&location="Northeast",location.rate=0.0820006684673601]:8.530262883749E-2,44[&location="Northeast",location.rate=0.0820006684673601]:7.983814796324E-2)[&location="Northeast",location.rate=0.0820006684673601]:4.61140467721E-1)[&location="Northeast",location.rate=0.0820006684673601]:1.948053112219E-2)[&location="Northeast",location.rate=0.0820006684673601]:2.196425842058E-2)[&location="Northeast",location.rate=0.0820006684673601]:2.896740789987E-3)[&location="Northeast",location.rate=0.0820006684673601]:3.023198388331E-1,((((65[&location="Centre-West",location.rate=0.0820006684673601]:5.538086675909E-2,60[&location="Centre-West",location.rate=0.0820006684673601]:5.538086675909E-2)[&location="Centre-West",location.rate=0.0820006684673601]:2.884072439335E-2,(64[&location="Centre-West",location.rate=0.0820006684673601]:2.291391053067E-1,62[&location="Centre-West",location.rate=0.0820006684673601]:2.702349957178E-1)[&location="Centre-West",location.rate=0.0820006684673601]:5.767417352412E-3)[&location="Centre-West",location.rate=0.0820006684673601]:3.594567701429E-1,(61[&location="Centre-West",location.rate=0.0820006684673601]:4.490679312372E-1,63[&location="Centre-West",location.rate=0.0820006684673601]:4.079720408262E-1)[&location="Centre-West",location.rate=0.0820006684673601]:1.863912519758E-1)[&location="Centre-West",location.rate=0.0820006684673601]:8.650746139575E-1,(((118[&location="Northeast",location.rate=0.0820006684673601]:4.407368255655E-1,69[&location="North",location.rate=0.0820006684673601]:4.516957296751E-1)[&location="North",location.rate=0.0820006684673601]:1.058912830865E-1,(((131[&location="North",location.rate=0.0820006684673601]:8.5782466374E-2,130[&location="North",location.rate=0.0820006684673601]:8.304274034664E-2)[&location="North",location.rate=0.0820006684673601]:9.682109853189E-2,132[&location="North",location.rate=0.0820006684673601]:1.826035649059E-1)[&location="North",location.rate=0.0820006684673601]:2.681872479058E-4,129[&location="North",location.rate=0.0820006684673601]:1.801320261264E-1)[&location="North",location.rate=0.0820006684673601]:2.295097811556E-1)[&location="North",location.rate=0.0820006684673601]:8.899085460805E-1,128[&location="North",location.rate=0.0820006684673601]:1.296810627335E0)[&location="North",location.rate=0.0820006684673601]:6.399714243815E-2)[&location="North",location.rate=0.0820006684673601]:2.974961869309E-1)[&location="Northeast",location.rate=0.0820006684673601]:4.507844030709E-2,127[&location="Centre-West",location.rate=0.0820006684673601]:2.741738561395E0)[&location="Northeast",location.rate=0.0820006684673601]:7.200143883772E-2)[&location="Northeast",location.rate=0.0820006684673601]:3.821090714797E-2)[&location="Northeast",location.rate=0.0820006684673601]:3.793522589742E-2,35[&location="Northeast",location.rate=0.0820006684673601]:3.227628456068E-1)[&location="Northeast",location.rate=0.0820006684673601]:2.163888800966E-1,((((95[&location="RJ",location.rate=0.0820006684673601]:5.664242842471E-1,(94[&location="RJ",location.rate=0.0820006684673601]:2.422348065854E-1,100[&location="RJ",location.rate=0.0820006684673601]:2.422348065854E-1)[&location="RJ",location.rate=0.0820006684673601]:2.394900241097E-1)[&location="RJ",location.rate=0.0820006684673601]:2.520117574376E-1,((((101[&location="RJ",location.rate=0.0820006684673601]:6.904278193616E-1,(((((92[&location="Northeast",location.rate=0.0820006684673601]:1.718311031499E-1,(91[&location="Northeast",location.rate=0.0820006684673601]:6.235454202024E-2,90[&location="Northeast",location.rate=0.0820006684673601]:6.235454202024E-2)[&location="Northeast",location.rate=0.0820006684673601]:1.094765611297E-1)[&location="Northeast",location.rate=0.0820006684673601]:5.784617603438E-2,(84[&location="Northeast",location.rate=0.0820006684673601]:1.57090183649E-1,((83[&location="Northeast",location.rate=0.0820006684673601]:1.29474104971E-1,93[&location="Northeast",location.rate=0.0820006684673601]:1.43172735108E-1)[&location="Northeast",location.rate=0.0820006684673601]:2.586450227256E-2,(85[&location="Northeast",location.rate=0.0820006684673601]:7.14046928547E-2,86[&location="Northeast",location.rate=0.0820006684673601]:7.14046928547E-2)[&location="Northeast",location.rate=0.0820006684673601]:8.393391438881E-2)[&location="Northeast",location.rate=0.0820006684673601]:1.751576405518E-3)[&location="Northeast",location.rate=0.0820006684673601]:5.888846539826E-2)[&location="Northeast",location.rate=0.0820006684673601]:1.403115960583E-1,(87[&location="Northeast",location.rate=0.0820006684673601]:2.663491064136E-1,(89[&location="Northeast",location.rate=0.0820006684673601]:1.047860607567E-1,88[&location="Northeast",location.rate=0.0820006684673601]:9.108743061971E-2)[&location="Northeast",location.rate=0.0820006684673601]:1.752616757938E-1)[&location="Northeast",location.rate=0.0820006684673601]:8.994113869206E-2)[&location="Northeast",location.rate=0.0820006684673601]:1.212423330062E0,(((3[&location="RJ",location.rate=0.0820006684673601]:1.644680255497E-1,18[&location="RJ",location.rate=0.0820006684673601]:2.795365187003E-1)[&location="RJ",location.rate=0.0820006684673601]:2.163726182126E-1,(10[&location="RJ",location.rate=0.0820006684673601]:3.729453681581E-1,15[&location="RJ",location.rate=0.0820006684673601]:4.113015325416E-1)[&location="RJ",location.rate=0.0820006684673601]:7.638842628901E-2)[&location="RJ",location.rate=0.0820006684673601]:2.367137829101E-1,6[&location="RJ",location.rate=0.0820006684673601]:6.696092211929E-1)[&location="RJ",location.rate=0.0820006684673601]:4.114331210984E-1)[&location="RJ",location.rate=0.0820006684673601]:4.191388143402E-1,(((((145[&location="RJ",location.rate=0.0820006684673601]:1.111881206069E-1,141[&location="RJ",location.rate=0.0820006684673601]:1.084483945793E-1)[&location="RJ",location.rate=0.0820006684673601]:2.838487598028E-1,144[&location="RJ",location.rate=0.0820006684673601]:3.895574283547E-1)[&location="RJ",location.rate=0.0820006684673601]:1.371022094503E-1,142[&location="RJ",location.rate=0.0820006684673601]:5.3213908986E-1)[&location="RJ",location.rate=0.0820006684673601]:1.057268176742E0,((((148[&location="RJ",location.rate=0.0820006684673601]:2.826165536871E-1,143[&location="RJ",location.rate=0.0820006684673601]:2.798768276597E-1)[&location="RJ",location.rate=0.0820006684673601]:3.655422559182E-1,(116[&location="RJ",location.rate=0.0820006684673601]:5.755646527417E-1,((111[&location="RJ",location.rate=0.0820006684673601]:2.300354032422E-1,106[&location="RJ",location.rate=0.0820006684673601]:2.135970470778E-1)[&location="RJ",location.rate=0.0820006684673601]:3.745280564249E-2,139[&location="RJ",location.rate=0.0820006684673601]:4.428306746381E-1)[&location="RJ",location.rate=0.0820006684673601]:3.847887726242E-1)[&location="RJ",location.rate=0.0820006684673601]:3.423799247985E-2)[&location="RJ",location.rate=0.0820006684673601]:1.125208964111E-1,((115[&location="RJ",location.rate=0.0820006684673601]:5.620101112372E-1,(13[&location="RJ",location.rate=0.0820006684673601]:3.747772989575E-1,19[&location="RJ",location.rate=0.0820006684673601]:4.131334633412E-1)[&location="RJ",location.rate=0.0820006684673601]:2.694245931015E-1)[&location="RJ",location.rate=0.0820006684673601]:1.943249544066E-2,(109[&location="RJ",location.rate=0.0820006684673601]:4.492636737722E-1,((107[&location="RJ",location.rate=0.0820006684673601]:2.050436991657E-1,(114[&location="RJ",location.rate=0.0820006684673601]:7.648106692415E-3,104[&location="RJ",location.rate=0.0820006684673601]:6.792207929519E-2)[&location="RJ",location.rate=0.0820006684673601]:1.371216198705E-1)[&location="RJ",location.rate=0.0820006684673601]:1.591409012517E-1,108[&location="RJ",location.rate=0.0820006684673601]:3.6144487439E-1)[&location="RJ",location.rate=0.0820006684673601]:6.590099116317E-2)[&location="RJ",location.rate=0.0820006684673601]:2.116309877001E-1)[&location="RJ",location.rate=0.0820006684673601]:1.408809349548E-1)[&location="RJ",location.rate=0.0820006684673601]:4.795599740506E-2,((105[&location="RJ",location.rate=0.0820006684673601]:1.751229616079E-1,110[&location="RJ",location.rate=0.0820006684673601]:1.97040769827E-1)[&location="RJ",location.rate=0.0820006684673601]:4.476832704633E-1,(((17[&location="RJ",location.rate=0.0820006684673601]:3.310491127233E-1,14[&location="RJ",location.rate=0.0820006684673601]:2.926929483396E-1)[&location="RJ",location.rate=0.0820006684673601]:3.204110354315E-1,(((117[&location="RJ",location.rate=0.0820006684673601]:4.313922374199E-1,112[&location="RJ",location.rate=0.0820006684673601]:4.286525113924E-1)[&location="RJ",location.rate=0.0820006684673601]:7.505578761618E-2,(4[&location="RJ",location.rate=0.0820006684673601]:2.208142853232E-1,30[&location="RJ",location.rate=0.0820006684673601]:3.934170250493E-1)[&location="RJ",location.rate=0.0820006684673601]:2.253597671101E-1)[&location="RJ",location.rate=0.0820006684673601]:5.345146857129E-3,9[&location="RJ",location.rate=0.0820006684673601]:5.008342677836E-1)[&location="RJ",location.rate=0.0820006684673601]:1.040505379054E-1)[&location="RJ",location.rate=0.0820006684673601]:3.562474125346E-2,113[&location="RJ",location.rate=0.0820006684673601]:6.487287250245E-1)[&location="RJ",location.rate=0.0820006684673601]:1.474767320488E-3)[&location="RJ",location.rate=0.0820006684673601]:2.022678275146E-1)[&location="RJ",location.rate=0.0820006684673601]:5.643332070163E-1)[&location="RJ",location.rate=0.0820006684673601]:2.886049341875E-2,((24[&location="RJ",location.rate=0.0820006684673601]:8.638238581947E-1,(1[&location="RJ",location.rate=0.0820006684673601]:5.840216798938E-3,(21[&location="RJ",location.rate=0.0820006684673601]:6.112655777988E-1,28[&location="RJ",location.rate=0.0820006684673601]:6.359231120452E-1)[&location="RJ",location.rate=0.0820006684673601]:1.562184746167E-1)[&location="RJ",location.rate=0.0820006684673601]:7.716172358758E-2)[&location="RJ",location.rate=0.0820006684673601]:4.095651762522E-1,(102[&location="RJ",location.rate=0.0820006684673601]:1.031121973775E-1,((140[&location="RJ",location.rate=0.0820006684673601]:4.200142767463E-1,11[&location="RJ",location.rate=0.0820006684673601]:4.391923589381E-1)[&location="RJ",location.rate=0.0820006684673601]:3.803461316448E-1,((25[&location="RJ",location.rate=0.0820006684673601]:3.226536882979E-1,20[&location="RJ",location.rate=0.0820006684673601]:3.034756061062E-1)[&location="RJ",location.rate=0.0820006684673601]:2.543495976161E-1,23[&location="RJ",location.rate=0.0820006684673601]:5.660443818044E-1)[&location="RJ",location.rate=0.0820006684673601]:3.384256156277E-1)[&location="RJ",location.rate=0.0820006684673601]:3.493271314521E-1)[&location="RJ",location.rate=0.0820006684673601]:8.633001453086E-3)[&location="RJ",location.rate=0.0820006684673601]:2.599472187245E-1)[&location="RJ",location.rate=0.0820006684673601]:7.917367058327E-2)[&location="RJ",location.rate=0.0820006684673601]:2.450411832782E-1)[&location="RJ",location.rate=0.0820006684673601]:6.406026094759E-1,98[&location="RJ",location.rate=0.0820006684673601]:4.8628157039E-1)[&location="RJ",location.rate=0.0820006684673601]:1.047731181275E-1,97[&location="RJ",location.rate=0.0820006684673601]:3.91601136605E-1)[&location="RJ",location.rate=0.0820006684673601]:1.294027871308E-2,(99[&location="RJ",location.rate=0.0820006684673601]:5.825436623199E-1,96[&location="RJ",location.rate=0.0820006684673601]:5.47024536637E-1)[&location="RJ",location.rate=0.0820006684673601]:4.33092284079E-2)[&location="RJ",location.rate=0.0820006684673601]:2.035121127054E-1)[&location="RJ",location.rate=0.0820006684673601]:1.718867867672E-1,((39[&location="RJ",location.rate=0.0820006684673601]:4.529951096469E-1,(((((22[&location="RJ",location.rate=0.0820006684673601]:3.1415690905E-1,27[&location="RJ",location.rate=0.0820006684673601]:3.305952652144E-1)[&location="RJ",location.rate=0.0820006684673601]:4.119570755008E-1,(26[&location="RJ",location.rate=0.0820006684673601]:4.725627226396E-1,(7[&location="RJ",location.rate=0.0820006684673601]:1.864466840058E-1,8[&location="RJ",location.rate=0.0820006684673601]:1.864466840058E-1)[&location="RJ",location.rate=0.0820006684673601]:1.792667235653E-1)[&location="RJ",location.rate=0.0820006684673601]:2.645101660208E-1)[&location="RJ",location.rate=0.0820006684673601]:3.182407820286E-2,31[&location="RJ",location.rate=0.0820006684673601]:8.127325833017E-1)[&location="RJ",location.rate=0.0820006684673601]:2.284551216256E-1,2[&location="RJ",location.rate=0.0820006684673601]:8.137904446532E-1)[&location="RJ",location.rate=0.0820006684673601]:1.57992433312E0,(146[&location="RJ",location.rate=0.0820006684673601]:5.501390001204E-1,147[&location="RJ",location.rate=0.0820006684673601]:4.872974700659E-1)[&location="RJ",location.rate=0.0820006684673601]:7.068554058773E-3)[&location="RJ",location.rate=0.0820006684673601]:1.600613470262E-2)[&location="RJ",location.rate=0.0820006684673601]:3.040918489983E-2,(16[&location="RJ",location.rate=0.0820006684673601]:2.488084415094E0,40[&location="RJ",location.rate=0.0820006684673601]:4.025914889767E-1)[&location="RJ",location.rate=0.0820006684673601]:8.081280557004E-2)[&location="RJ",location.rate=0.0820006684673601]:3.675742716102E-1)[&location="RJ",location.rate=0.0820006684673601]:1.456733025539E-1,38[&location="Northeast",location.rate=0.0820006684673601]:9.283458577817E-1)[&location="Northeast",location.rate=0.0820006684673601]:2.131713144371E-1)[&location="Northeast",location.rate=0.0820006684673601]:2.198625026639E-1)[&location="Northeast",location.rate=0.0820006684673601]:1.177131606164E-1)[&location="Northeast",location.rate=0.0820006684673601]:1.628746480655E-2,32[&location="Northeast",location.rate=0.0820006684673601]:8.083346941016E-3)[&location="Northeast",location.rate=0.0820006684673601]:1.449426818609E-2,33[&location="Northeast",location.rate=0.0820006684673601]:2.805706718182E-2)[&location="Northeast",location.rate=0.0820006684673601]:3.026296218109E-3,34[&location="Northeast",location.rate=0.0820006684673601]:4.75217195643E-2)[&location="Northeast"];
tree STATE_2302000 [&joint=-61.61397489543449,lnP=-61.61397489543449] = [&R] ((32[&location="Northeast",location.rate=0.05580112677975615]:7.191299306532E-3,(34[&location="Northeast",location.rate=0.05580112677975615]:1.640269416544E-2,(((((((((74[&location="North",location.rate=0.05580112677975615]:4.252240834569E-1,70[&location="North",location.rate=0.05580112677975615]:3.868679190735E-1)[&location="North",location.rate=0.05580112677975615]:1.504586720872E-2,76[&location="North",location.rate=0.05580112677975615]:4.402699506657E-1)[&location="North",location.rate=0.05580112677975615]:1.507406214657E-1,75[&location="North",location.rate=0.05580112677975615]:5.910105721313E-1)[&location="North",location.rate=0.05580112677975615]:1.391130252529E-1,(((82[&location="North",location.rate=0.05580112677975615]:2.071755633939E-1,(79[&location="North",location.rate=0.05580112677975615]:1.756252952695E-1,(72[&location="North",location.rate=0.05580112677975615]:8.873982748303E-2,78[&location="North",location.rate=0.05580112677975615]:1.106576357023E-1)[&location="North",location.rate=0.05580112677975615]:6.496765956719E-2)[&location="North",location.rate=0.05580112677975615]:2.333109004229E-2)[&location="North",location.rate=0.05580112677975615]:2.339076779947E-1,(73[&location="North",location.rate=0.05580112677975615]:4.699620332086E-1,(77[&location="North",location.rate=0.05580112677975615]:4.455705525436E-1,(80[&location="North",location.rate=0.05580112677975615]:1.246386193235E-1,81[&location="North",location.rate=0.05580112677975615]:1.246386193235E-1)[&location="North",location.rate=0.05580112677975615]:2.770963167817E-1)[&location="North",location.rate=0.05580112677975615]:1.891202861029E-2)[&location="North",location.rate=0.05580112677975615]:3.997920508693E-3)[&location="North",location.rate=0.05580112677975615]:8.842976183462E-3,71[&location="North",location.rate=0.05580112677975615]:4.143097792159E-1)[&location="North",location.rate=0.05580112677975615]:2.473206674835E-1)[&location="North",location.rate=0.05580112677975615]:7.089213454864E-1,(((137[&location="Northeast",location.rate=0.05580112677975615]:5.363025943555E-1,133[&location="Northeast",location.rate=0.05580112677975615]:4.952067039444E-1)[&location="Northeast",location.rate=0.05580112677975615]:1.964612840745E-1,134[&location="Northeast",location.rate=0.05580112677975615]:6.615310017178E-1)[&location="Northeast",location.rate=0.05580112677975615]:7.44411490255E-1,53[&location="Northeast",location.rate=0.05580112677975615]:6.539999813057E-1)[&location="Northeast",location.rate=0.05580112677975615]:3.858190295282E-2)[&location="Northeast",location.rate=0.05580112677975615]:6.044697634971E-2,(52[&location="Northeast",location.rate=0.05580112677975615]:4.990751787954E-1,(103[&location="RJ",location.rate=0.05580112677975615]:5.098722393589E-1,((12[&location="RJ",location.rate=0.05580112677975615]:2.032661287634E-1,5[&location="RJ",location.rate=0.05580112677975615]:1.6490996438E-1)[&location="RJ",location.rate=0.05580112677975615]:3.577653404065E-1,29[&location="RJ",location.rate=0.05580112677975615]:6.678807842384E-1)[&location="RJ",location.rate=0.05580112677975615]:7.486816744929E-2)[&location="RJ",location.rate=0.05580112677975615]:1.653496673997E0)[&location="Northeast",location.rate=0.05580112677975615]:2.621504031242E-1)[&location="Northeast",location.rate=0.05580112677975615]:5.8498757071E-1,125[&location="Northeast",location.rate=0.05580112677975615]:1.127633917657E0)[&location="Northeast",location.rate=0.05580112677975615]:2.294964234282E-1,((57[&location="Northeast",location.rate=0.05580112677975615]:4.27033740112E-1,(((59[&location="Northeast",location.rate=0.05580112677975615]:2.588709378075E-1,58[&location="Northeast",location.rate=0.05580112677975615]:2.779966208676E-1)[&location="Northeast",location.rate=0.05580112677975615]:7.860386061675E-2,54[&location="Northeast",location.rate=0.05580112677975615]:2.992234323041E-1)[&location="Northeast",location.rate=0.05580112677975615]:5.766080781379E-2,(37[&location="Northeast",location.rate=0.05580112677975615]:3.863165337673E-1,(56[&location="Northeast",location.rate=0.05580112677975615]:2.650627386029E-1,55[&location="Northeast",location.rate=0.05580112677975615]:2.650627386029E-1)[&location="Northeast",location.rate=0.05580112677975615]:7.480570773253E-2)[&location="Northeast",location.rate=0.05580112677975615]:4.707043859102E-2)[&location="Northeast",location.rate=0.05580112677975615]:2.916589343677E-2)[&location="Northeast",location.rate=0.05580112677975615]:1.527775514471E-1,68[&location="North",location.rate=0.05580112677975615]:5.27898723253E-1)[&location="Northeast",location.rate=0.05580112677975615]:6.625649511654E-1)[&location="Northeast",location.rate=0.05580112677975615]:7.868240828143E-2,(((67[&location="North",location.rate=0.05580112677975615]:2.184889712241E-1,(122[&location="Northeast",location.rate=0.05580112677975615]:2.651567083451E-1,(124[&location="Northeast",location.rate=0.05580112677975615]:1.372043708927E-1,123[&location="Northeast",location.rate=0.05580112677975615]:1.399366113299E-1)[&location="Northeast",location.rate=0.05580112677975615]:1.252200970152E-1)[&location="Northeast",location.rate=0.05580112677975615]:4.546048132196E-1)[&location="Northeast",location.rate=0.05580112677975615]:8.825113642532E-2,(66[&location="North",location.rate=0.05580112677975615]:2.80599426416E-1,(120[&location="Northeast",location.rate=0.05580112677975615]:1.99657636242E0,(119[&location="Northeast",location.rate=0.05580112677975615]:1.910054044754E0,(126[&location="Northeast",location.rate=0.05580112677975615]:9.425805279255E-1,((138[&location="Northeast",location.rate=0.05580112677975615]:3.313581892084E-1,136[&location="Northeast",location.rate=0.05580112677975615]:1.998513398932E-1)[&location="Northeast",location.rate=0.05580112677975615]:1.235292482245E-1,135[&location="Northeast",location.rate=0.05580112677975615]:2.548874374328E-1)[&location="Northeast",location.rate=0.05580112677975615]:1.125450407657E0)[&location="Northeast",location.rate=0.05580112677975615]:1.817709941848E-1)[&location="Northeast",location.rate=0.05580112677975615]:1.824127286247E-1)[&location="Northeast",location.rate=0.05580112677975615]:2.210093653659E-1)[&location="Northeast",location.rate=0.05580112677975615]:2.614068123343E-2)[&location="Northeast",location.rate=0.05580112677975615]:3.029112771973E-1,(((((36[&location="Northeast",location.rate=0.05580112677975615]:2.414155911979E-2,121[&location="Northeast",location.rate=0.05580112677975615]:2.103593613914E0)[&location="Northeast",location.rate=0.05580112677975615]:4.527242463404E-2,35[&location="Northeast",location.rate=0.05580112677975615]:2.283864128807E-2)[&location="Northeast",location.rate=0.05580112677975615]:1.015552663148E-1,127[&location="Centre-West",location.rate=0.05580112677975615]:2.691517195274E0)[&location="Northeast",location.rate=0.05580112677975615]:1.977635892941E-1,(((((((64[&location="Centre-West",location.rate=0.05580112677975615]:1.578851350534E-1,60[&location="Centre-West",location.rate=0.05580112677975615]:7.200203546742E-3)[&location="Centre-West",location.rate=0.05580112677975615]:1.079814583223E-1,62[&location="Centre-West",location.rate=0.05580112677975615]:3.069624837868E-1)[&location="Centre-West",location.rate=0.05580112677975615]:1.743219479392E-1,65[&location="Centre-West",location.rate=0.05580112677975615]:2.895036098083E-1)[&location="Centre-West",location.rate=0.05580112677975615]:1.471496717981E-1,(61[&location="Centre-West",location.rate=0.05580112677975615]:5.139194182546E-2,63[&location="Centre-West",location.rate=0.05580112677975615]:1.029605141442E-2)[&location="Centre-West",location.rate=0.05580112677975615]:5.770421616986E-1)[&location="Centre-West",location.rate=0.05580112677975615]:8.675069729983E-1,((118[&location="Northeast",location.rate=0.05580112677975615]:6.188663787837E-1,69[&location="North",location.rate=0.05580112677975615]:6.298252828934E-1)[&location="North",location.rate=0.05580112677975615]:9.149785045821E-2,((129[&location="North",location.rate=0.05580112677975615]:1.835680784664E-1,132[&location="North",location.rate=0.05580112677975615]:1.863078044937E-1)[&location="North",location.rate=0.05580112677975615]:2.239178723054E-1,(131[&location="North",location.rate=0.05580112677975615]:1.061934523871E-1,130[&location="North",location.rate=0.05580112677975615]:1.034537263597E-1)[&location="North",location.rate=0.05580112677975615]:3.04032224412E-1)[&location="North",location.rate=0.05580112677975615]:1.658919771002E-1)[&location="North",location.rate=0.05580112677975615]:7.855768472805E-1)[&location="North",location.rate=0.05580112677975615]:4.472428328696E-2,128[&location="North",location.rate=0.05580112677975615]:1.400939332412E0)[&location="North",location.rate=0.05580112677975615]:3.392167008887E-1,(((43[&location="Northeast",location.rate=0.05580112677975615]:5.071733512587E-1,46[&location="Northeast",location.rate=0.05580112677975615]:5.071733512587E-1)[&location="Northeast",location.rate=0.05580112677975615]:2.638738580606E-2,(42[&location="Northeast",location.rate=0.05580112677975615]:3.972327999391E-1,(41[&location="Northeast",location.rate=0.05580112677975615]:2.677151884208E-1,48[&location="Northeast",location.rate=0.05580112677975615]:3.114310354153E-1)[&location="Northeast",location.rate=0.05580112677975615]:1.24053130644E-1)[&location="Northeast",location.rate=0.05580112677975615]:8.714760925697E-2)[&location="Northeast",location.rate=0.05580112677975615]:4.085856312304E-2,(((44[&location="Northeast",location.rate=0.05580112677975615]:2.794855559605E-1,47[&location="Northeast",location.rate=0.05580112677975615]:2.849500368347E-1)[&location="Northeast",location.rate=0.05580112677975615]:1.611561405679E-1,45[&location="Northeast",location.rate=0.05580112677975615]:4.379094560913E-1)[&location="Northeast",location.rate=0.05580112677975615]:1.080899618965E-1,(51[&location="Northeast",location.rate=0.05580112677975615]:4.963836011704E-1,(50[&location="Northeast",location.rate=0.05580112677975615]:3.87227995168E-1,49[&location="Northeast",location.rate=0.05580112677975615]:3.87227995168E-1)[&location="Northeast",location.rate=0.05580112677975615]:1.036911251281E-1)[&location="Northeast",location.rate=0.05580112677975615]:3.04901337573E-2)[&location="Northeast",location.rate=0.05580112677975615]:2.022316088866E-2)[&location="Northeast",location.rate=0.05580112677975615]:4.005372421331E-1)[&location="Northeast",location.rate=0.05580112677975615]:1.107685868838E-1)[&location="Northeast",location.rate=0.05580112677975615]:2.025150149827E-1,(((39[&location="RJ",location.rate=0.05580112677975615]:4.465446185635E-1,(((16[&location="RJ",location.rate=0.05580112677975615]:2.366986225816E0,(2[&location="RJ",location.rate=0.05580112677975615]:6.218743188757E-1,((31[&location="RJ",location.rate=0.05580112677975615]:7.519186551702E-1,(22[&location="RJ",location.rate=0.05580112677975615]:3.763063724884E-1,27[&location="RJ",location.rate=0.05580112677975615]:3.927447286527E-1)[&location="RJ",location.rate=0.05580112677975615]:3.208177621338E-1)[&location="RJ",location.rate=0.05580112677975615]:4.08796571284E-2,(26[&location="RJ",location.rate=0.05580112677975615]:7.32844998338E-1,(7[&location="RJ",location.rate=0.05580112677975615]:2.306948108616E-1,8[&location="RJ",location.rate=0.05580112677975615]:2.306948108616E-1)[&location="RJ",location.rate=0.05580112677975615]:3.95300872408E-1)[&location="RJ",location.rate=0.05580112677975615]:1.611769752215E-2)[&location="RJ",location.rate=0.05580112677975615]:5.647326685115E-2)[&location="RJ",location.rate=0.05580112677975615]:1.616344783652E0)[&location="RJ",location.rate=0.05580112677975615]:1.535031355866E-1,(((101[&location="RJ",location.rate=0.05580112677975615]:5.534392042436E-1,(((6[&location="RJ",location.rate=0.05580112677975615]:4.671449258323E-1,18[&location="RJ",location.rate=0.05580112677975615]:5.301586244624E-1)[&location="RJ",location.rate=0.05580112677975615]:1.432608307746E-1,((10[&location="RJ",location.rate=0.05580112677975615]:4.166113523893E-1,15[&location="RJ",location.rate=0.05580112677975615]:4.549675167727E-1)[&location="RJ",location.rate=0.05580112677975615]:2.093523804492E-1,(3[&location="RJ",location.rate=0.05580112677975615]:4.696354021957E-1,(((89[&location="Northeast",location.rate=0.05580112677975615]:4.012776670534E-2,88[&location="Northeast",location.rate=0.05580112677975615]:2.642913656832E-2)[&location="Northeast",location.rate=0.05580112677975615]:1.314048020429E-1,87[&location="Northeast",location.rate=0.05580112677975615]:1.578339386112E-1)[&location="Northeast",location.rate=0.05580112677975615]:5.456699244052E-2,((((86[&location="Northeast",location.rate=0.05580112677975615]:1.10553011794E-1,(84[&location="Northeast",location.rate=0.05580112677975615]:1.902049683902E-2,93[&location="Northeast",location.rate=0.05580112677975615]:3.271912697603E-2)[&location="Northeast",location.rate=0.05580112677975615]:9.153251495502E-2)[&location="Northeast",location.rate=0.05580112677975615]:1.198350634925E-2,85[&location="Northeast",location.rate=0.05580112677975615]:1.225365181433E-1)[&location="Northeast",location.rate=0.05580112677975615]:3.43815156275E-2,83[&location="Northeast",location.rate=0.05580112677975615]:1.569180337708E-1)[&location="Northeast",location.rate=0.05580112677975615]:1.030073790809E-2,(92[&location="Northeast",location.rate=0.05580112677975615]:1.204271677132E-1,(90[&location="Northeast",location.rate=0.05580112677975615]:3.439603973811E-2,91[&location="Northeast",location.rate=0.05580112677975615]:3.439603973811E-2)[&location="Northeast",location.rate=0.05580112677975615]:8.603112797506E-2)[&location="Northeast",location.rate=0.05580112677975615]:6.049023410271E-2)[&location="Northeast",location.rate=0.05580112677975615]:4.518215937284E-2)[&location="Northeast",location.rate=0.05580112677975615]:7.969604985412E-1)[&location="RJ",location.rate=0.05580112677975615]:8.783517995792E-2)[&location="RJ",location.rate=0.05580112677975615]:8.803799328199E-4)[&location="RJ",location.rate=0.05580112677975615]:5.911814663741E-1,((102[&location="RJ",location.rate=0.05580112677975615]:5.055721743229E-3,((24[&location="RJ",location.rate=0.05580112677975615]:9.219828139586E-1,((21[&location="RJ",location.rate=0.05580112677975615]:6.966565409191E-1,28[&location="RJ",location.rate=0.05580112677975615]:7.213140751656E-1)[&location="RJ",location.rate=0.05580112677975615]:1.059767800981E-1,1[&location="RJ",location.rate=0.05580112677975615]:4.098948540072E-2)[&location="RJ",location.rate=0.05580112677975615]:1.001714107496E-1)[&location="RJ",location.rate=0.05580112677975615]:1.740944625736E-1,((11[&location="RJ",location.rate=0.05580112677975615]:6.183916161475E-1,140[&location="RJ",location.rate=0.05580112677975615]:5.992135339558E-1)[&location="RJ",location.rate=0.05580112677975615]:5.735412110138E-2,((20[&location="RJ",location.rate=0.05580112677975615]:4.603530990422E-1,25[&location="RJ",location.rate=0.05580112677975615]:4.795311812339E-1)[&location="RJ",location.rate=0.05580112677975615]:6.31648470618E-3,23[&location="RJ",location.rate=0.05580112677975615]:4.748887618305E-1)[&location="RJ",location.rate=0.05580112677975615]:2.857884822676E-1)[&location="RJ",location.rate=0.05580112677975615]:3.244411283245E-1)[&location="RJ",location.rate=0.05580112677975615]:7.062228082738E-2)[&location="RJ",location.rate=0.05580112677975615]:8.590320776644E-2,((((((30[&location="RJ",location.rate=0.05580112677975615]:4.937990736717E-1,4[&location="RJ",location.rate=0.05580112677975615]:3.211963339457E-1)[&location="RJ",location.rate=0.05580112677975615]:1.979979541466E-1,((112[&location="RJ",location.rate=0.05580112677975615]:5.429561269242E-1,9[&location="RJ",location.rate=0.05580112677975615]:5.347369488422E-1)[&location="RJ",location.rate=0.05580112677975615]:1.854813768383E-2,113[&location="RJ",location.rate=0.05580112677975615]:5.615042646081E-1)[&location="RJ",location.rate=0.05580112677975615]:1.522427005939E-2)[&location="RJ",location.rate=0.05580112677975615]:7.989890537338E-2,(17[&location="RJ",location.rate=0.05580112677975615]:4.10711934775E-1,14[&location="RJ",location.rate=0.05580112677975615]:3.723557703913E-1)[&location="RJ",location.rate=0.05580112677975615]:2.842716696496E-1)[&location="RJ",location.rate=0.05580112677975615]:5.201731821632E-2,((105[&location="RJ",location.rate=0.05580112677975615]:3.528506954833E-1,117[&location="RJ",location.rate=0.05580112677975615]:3.829876817846E-1)[&location="RJ",location.rate=0.05580112677975615]:2.857040534979E-3,110[&location="RJ",location.rate=0.05580112677975615]:3.776255442373E-1)[&location="RJ",location.rate=0.05580112677975615]:3.255397619651E-1)[&location="RJ",location.rate=0.05580112677975615]:3.357942626515E-1,(((115[&location="RJ",location.rate=0.05580112677975615]:4.621649220738E-1,(19[&location="RJ",location.rate=0.05580112677975615]:3.675607290731E-1,13[&location="RJ",location.rate=0.05580112677975615]:3.292045646894E-1)[&location="RJ",location.rate=0.05580112677975615]:2.151521382062E-1)[&location="RJ",location.rate=0.05580112677975615]:5.65825756708E-2,(((104[&location="RJ",location.rate=0.05580112677975615]:7.093002229924E-2,114[&location="RJ",location.rate=0.05580112677975615]:1.065604969646E-2)[&location="RJ",location.rate=0.05580112677975615]:2.949643708389E-1,(107[&location="RJ",location.rate=0.05580112677975615]:2.457753188718E-1,108[&location="RJ",location.rate=0.05580112677975615]:2.430355928444E-1)[&location="RJ",location.rate=0.05580112677975615]:1.201190742663E-1)[&location="RJ",location.rate=0.05580112677975615]:2.447638151943E-2,109[&location="RJ",location.rate=0.05580112677975615]:4.095488568493E-1)[&location="RJ",location.rate=0.05580112677975615]:1.886506956898E-1)[&location="RJ",location.rate=0.05580112677975615]:1.261402299477E-1,((148[&location="RJ",location.rate=0.05580112677975615]:2.574004051556E-1,143[&location="RJ",location.rate=0.05580112677975615]:2.546606791283E-1)[&location="RJ",location.rate=0.05580112677975615]:3.268110867379E-1,(116[&location="RJ",location.rate=0.05580112677975615]:3.084700055571E-1,((111[&location="RJ",location.rate=0.05580112677975615]:7.041548005714E-2,106[&location="RJ",location.rate=0.05580112677975615]:5.397712389277E-2)[&location="RJ",location.rate=0.05580112677975615]:2.1528288541E-1,139[&location="RJ",location.rate=0.05580112677975615]:4.610408312205E-1)[&location="RJ",location.rate=0.05580112677975615]:9.948396885711E-2)[&location="RJ",location.rate=0.05580112677975615]:2.373853219528E-1)[&location="RJ",location.rate=0.05580112677975615]:9.903240018245E-2)[&location="RJ",location.rate=0.05580112677975615]:3.173595123945E-1)[&location="RJ",location.rate=0.05580112677975615]:9.807863766103E-2,(((144[&location="RJ",location.rate=0.05580112677975615]:8.587714682936E-2,141[&location="RJ",location.rate=0.05580112677975615]:8.861687285672E-2)[&location="RJ",location.rate=0.05580112677975615]:4.252530728975E-3,145[&location="RJ",location.rate=0.05580112677975615]:9.560912961328E-2)[&location="RJ",location.rate=0.05580112677975615]:3.292184442485E-1,142[&location="RJ",location.rate=0.05580112677975615]:4.248275738618E-1)[&location="RJ",location.rate=0.05580112677975615]:8.902928244342E-1)[&location="RJ",location.rate=0.05580112677975615]:2.241387367951E-2)[&location="RJ",location.rate=0.05580112677975615]:6.131322497831E-2)[&location="RJ",location.rate=0.05580112677975615]:4.066465018106E-1)[&location="RJ",location.rate=0.05580112677975615]:7.730902686869E-1,97[&location="RJ",location.rate=0.05580112677975615]:2.823270625706E-1)[&location="RJ",location.rate=0.05580112677975615]:8.070307493294E-2,40[&location="RJ",location.rate=0.05580112677975615]:4.340683888697E-1)[&location="RJ",location.rate=0.05580112677975615]:9.280464155008E-4)[&location="RJ",location.rate=0.05580112677975615]:7.5373772839E-3,(147[&location="RJ",location.rate=0.05580112677975615]:4.950015991581E-1,146[&location="RJ",location.rate=0.05580112677975615]:5.578431292127E-1)[&location="RJ",location.rate=0.05580112677975615]:4.90926259138E-3)[&location="RJ",location.rate=0.05580112677975615]:4.010805994324E-3)[&location="RJ",location.rate=0.05580112677975615]:2.040550574347E-1,(((96[&location="RJ",location.rate=0.05580112677975615]:4.374321613609E-1,99[&location="RJ",location.rate=0.05580112677975615]:4.729512870438E-1)[&location="RJ",location.rate=0.05580112677975615]:1.073023810506E-1,98[&location="RJ",location.rate=0.05580112677975615]:5.583957445971E-1)[&location="RJ",location.rate=0.05580112677975615]:1.066085333416E-1,((94[&location="RJ",location.rate=0.05580112677975615]:3.369249776116E-1,100[&location="RJ",location.rate=0.05580112677975615]:3.369249776116E-1)[&location="RJ",location.rate=0.05580112677975615]:6.7274749181E-2,95[&location="RJ",location.rate=0.05580112677975615]:4.888991803447E-1)[&location="RJ",location.rate=0.05580112677975615]:1.870340593428E-1)[&location="RJ",location.rate=0.05580112677975615]:1.140106986057E-1)[&location="RJ",location.rate=0.05580112677975615]:1.619144143726E-1,38[&location="Northeast",location.rate=0.05580112677975615]:7.442080794417E-1)[&location="Northeast",location.rate=0.05580112677975615]:3.828298789535E-1)[&location="Northeast",location.rate=0.05580112677975615]:8.4978872967E-2)[&location="Northeast",location.rate=0.05580112677975615]:1.117740600809E-1)[&location="Northeast",location.rate=0.05580112677975615]:1.579909478679E-1)[&location="Northeast",location.rate=0.05580112677975615]:1.270641336018E-2)[&location="Northeast",location.rate=0.05580112677975615]:4.113017599196E-2,33[&location="Northeast",location.rate=0.05580112677975615]:5.380092735321E-2)[&location="Northeast"];
tree STATE_2304000 [&joint=-66.59163756916675,lnP=-66.59163756916675] = [&R] ((33[&location="Northeast",location.rate=0.06372432147807171]:7.964905060179E-2,(((((119[&location="Northeast",location.rate=0.06372432147807171]:1.752980821964E0,((135[&location="Northeast",location.rate=0.06372432147807171]:4.335975297476E-1,(138[&location="Northeast",location.rate=0.06372432147807171]:4.790189051078E-1,136[&location="Northeast",location.rate=0.06372432147807171]:3.475120557926E-1)[&location="Northeast",location.rate=0.06372432147807171]:1.545786246398E-1)[&location="Northeast",location.rate=0.06372432147807171]:8.760658812876E-1,126[&location="Northeast",location.rate=0.06372432147807171]:8.719060938708E-1)[&location="Northeast",location.rate=0.06372432147807171]:9.537220544951E-2)[&location="Northeast",location.rate=0.06372432147807171]:5.17375703475E-2,120[&location="Northeast",location.rate=0.06372432147807171]:1.708827981353E0)[&location="Northeast",location.rate=0.06372432147807171]:7.933347551789E-1,((122[&location="Northeast",location.rate=0.06372432147807171]:2.435784384989E-1,(123[&location="Northeast",location.rate=0.06372432147807171]:8.458128795651E-2,124[&location="Northeast",location.rate=0.06372432147807171]:8.184904751939E-2)[&location="Northeast",location.rate=0.06372432147807171]:1.589971505424E-1)[&location="Northeast",location.rate=0.06372432147807171]:6.312033257107E-1,67[&location="North",location.rate=0.06372432147807171]:3.73509213869E-1)[&location="Northeast",location.rate=0.06372432147807171]:1.916672212928E-1)[&location="Northeast",location.rate=0.06372432147807171]:1.35755628631E-1,66[&location="North",location.rate=0.06372432147807171]:7.009320637928E-1)[&location="Northeast",location.rate=0.06372432147807171]:2.406451200965E-1,(32[&location="Northeast",location.rate=0.06372432147807171]:2.928227185859E-2,((125[&location="Northeast",location.rate=0.06372432147807171]:7.334686984616E-1,((((((12[&location="RJ",location.rate=0.06372432147807171]:1.044771191065E-1,5[&location="RJ",location.rate=0.06372432147807171]:6.612095472306E-2)[&location="RJ",location.rate=0.06372432147807171]:1.950802815588E-1,29[&location="RJ",location.rate=0.06372432147807171]:4.064067157338E-1)[&location="RJ",location.rate=0.06372432147807171]:5.52679855062E-1,103[&location="RJ",location.rate=0.06372432147807171]:7.262098584671E-1)[&location="RJ",location.rate=0.06372432147807171]:1.401184624865E0,52[&location="Northeast",location.rate=0.06372432147807171]:4.631007487711E-1)[&location="Northeast",location.rate=0.06372432147807171]:2.128715377418E-1,(53[&location="Northeast",location.rate=0.06372432147807171]:6.018278544072E-1,(((71[&location="North",location.rate=0.06372432147807171]:1.226828144279E-1,73[&location="North",location.rate=0.06372432147807171]:1.911759651128E-1)[&location="North",location.rate=0.06372432147807171]:1.914127222335E-1,((80[&location="North",location.rate=0.06372432147807171]:1.225695969782E-1,81[&location="North",location.rate=0.06372432147807171]:1.225695969782E-1)[&location="North",location.rate=0.06372432147807171]:2.074929836168E-1,(77[&location="North",location.rate=0.06372432147807171]:3.309983222146E-1,(82[&location="North",location.rate=0.06372432147807171]:2.372408090987E-1,(79[&location="North",location.rate=0.06372432147807171]:1.212764558387E-1,(78[&location="North",location.rate=0.06372432147807171]:3.016311553399E-2,72[&location="North",location.rate=0.06372432147807171]:8.245307314678E-3)[&location="North",location.rate=0.06372432147807171]:9.111334030468E-2)[&location="North",location.rate=0.06372432147807171]:1.07745175178E-1)[&location="North",location.rate=0.06372432147807171]:6.636025284188E-2)[&location="North",location.rate=0.06372432147807171]:4.289987481883E-2)[&location="North",location.rate=0.06372432147807171]:3.211038258186E-3)[&location="North",location.rate=0.06372432147807171]:3.809721411946E-1,(((70[&location="North",location.rate=0.06372432147807171]:4.112968553843E-1,74[&location="North",location.rate=0.06372432147807171]:4.496530197678E-1)[&location="North",location.rate=0.06372432147807171]:5.53030088425E-2,76[&location="North",location.rate=0.06372432147807171]:5.049560286103E-1)[&location="North",location.rate=0.06372432147807171]:7.55887684107E-2,75[&location="North",location.rate=0.06372432147807171]:5.80544797021E-1)[&location="North",location.rate=0.06372432147807171]:1.830160315199E-1)[&location="North",location.rate=0.06372432147807171]:5.847300844784E-1)[&location="Northeast",location.rate=0.06372432147807171]:6.594771079441E-2)[&location="Northeast",location.rate=0.06372432147807171]:4.845428995544E-2,(137[&location="Northeast",location.rate=0.06372432147807171]:4.784829202331E-1,(134[&location="Northeast",location.rate=0.06372432147807171]:3.820942230435E-1,133[&location="Northeast",location.rate=0.06372432147807171]:4.122312093447E-1)[&location="Northeast",location.rate=0.06372432147807171]:2.515582047738E-2)[&location="Northeast",location.rate=0.06372432147807171]:1.060922322303E0)[&location="Northeast",location.rate=0.06372432147807171]:2.276213569658E-1)[&location="Northeast",location.rate=0.06372432147807171]:4.873648256359E-1,(68[&location="North",location.rate=0.06372432147807171]:6.00216587124E-1,(57[&location="Northeast",location.rate=0.06372432147807171]:5.092357661024E-1,(((54[&location="Northeast",location.rate=0.06372432147807171]:2.474596402356E-1,37[&location="Northeast",location.rate=0.06372432147807171]:3.239623724761E-1)[&location="Northeast",location.rate=0.06372432147807171]:1.561800240706E-2,55[&location="Northeast",location.rate=0.06372432147807171]:2.931322874513E-1)[&location="Northeast",location.rate=0.06372432147807171]:2.535420717192E-2,((58[&location="Northeast",location.rate=0.06372432147807171]:2.770322340078E-1,56[&location="Northeast",location.rate=0.06372432147807171]:2.497098296361E-1)[&location="Northeast",location.rate=0.06372432147807171]:3.220521715756E-2,59[&location="Northeast",location.rate=0.06372432147807171]:2.901117681052E-1)[&location="Northeast",location.rate=0.06372432147807171]:3.657144782958E-2)[&location="Northeast",location.rate=0.06372432147807171]:1.798203097305E-1)[&location="Northeast",location.rate=0.06372432147807171]:1.428933893276E-1)[&location="Northeast",location.rate=0.06372432147807171]:4.539502703068E-1)[&location="Northeast",location.rate=0.06372432147807171]:4.077675590493E-1)[&location="Northeast",location.rate=0.06372432147807171]:2.736340518148E-2)[&location="Northeast",location.rate=0.06372432147807171]:1.7523921507E-2)[&location="Northeast",location.rate=0.06372432147807171]:2.735952488804E-2,(34[&location="Northeast",location.rate=0.06372432147807171]:1.052087121429E-1,(((35[&location="Northeast",location.rate=0.06372432147807171]:7.959427074252E-2,(36[&location="Northeast",location.rate=0.06372432147807171]:6.629371553244E-2,(127[&location="Centre-West",location.rate=0.06372432147807171]:2.363241870743E0,121[&location="Northeast",location.rate=0.06372432147807171]:1.922145980332E0)[&location="Northeast",location.rate=0.06372432147807171]:2.235997899946E-1)[&location="Northeast",location.rate=0.06372432147807171]:5.987589767583E-2)[&location="Northeast",location.rate=0.06372432147807171]:3.419362371264E-1,((((((131[&location="North",location.rate=0.06372432147807171]:3.838792435814E-1,130[&location="North",location.rate=0.06372432147807171]:3.81139517554E-1)[&location="North",location.rate=0.06372432147807171]:4.343095698376E-2,(129[&location="North",location.rate=0.06372432147807171]:3.777659713119E-1,132[&location="North",location.rate=0.06372432147807171]:3.805056973393E-1)[&location="North",location.rate=0.06372432147807171]:4.680450322588E-2)[&location="North",location.rate=0.06372432147807171]:4.866870227433E-1,(69[&location="North",location.rate=0.06372432147807171]:1.023356330784E0,118[&location="Northeast",location.rate=0.06372432147807171]:1.012397426675E0)[&location="North",location.rate=0.06372432147807171]:3.584637197632E-2)[&location="North",location.rate=0.06372432147807171]:3.086244667385E-1,((65[&location="Centre-West",location.rate=0.06372432147807171]:1.56524358612E-1,((60[&location="Centre-West",location.rate=0.06372432147807171]:4.253397009073E-3,62[&location="Centre-West",location.rate=0.06372432147807171]:1.960342189268E-1)[&location="Centre-West",location.rate=0.06372432147807171]:4.977333290914E-2,64[&location="Centre-West",location.rate=0.06372432147807171]:2.047116614249E-1)[&location="Centre-West",location.rate=0.06372432147807171]:1.024976286938E-1)[&location="Centre-West",location.rate=0.06372432147807171]:1.324675319762E-1,(63[&location="Centre-West",location.rate=0.06372432147807171]:9.608048090829E-2,61[&location="Centre-West",location.rate=0.06372432147807171]:1.371763713193E-1)[&location="Centre-West",location.rate=0.06372432147807171]:3.435963411866E-1)[&location="Centre-West",location.rate=0.06372432147807171]:8.760955528835E-1)[&location="North",location.rate=0.06372432147807171]:6.784319393863E-2,128[&location="North",location.rate=0.06372432147807171]:1.284985431931E0)[&location="North",location.rate=0.06372432147807171]:4.751016768632E-1,((45[&location="Northeast",location.rate=0.06372432147807171]:3.552133279135E-1,47[&location="Northeast",location.rate=0.06372432147807171]:3.634100492249E-1)[&location="Northeast",location.rate=0.06372432147807171]:3.392373307653E-1,(((43[&location="Northeast",location.rate=0.06372432147807171]:3.580937683163E-1,((41[&location="Northeast",location.rate=0.06372432147807171]:2.245884893313E-1,48[&location="Northeast",location.rate=0.06372432147807171]:2.683043363258E-1)[&location="Northeast",location.rate=0.06372432147807171]:2.169271183039E-2,42[&location="Northeast",location.rate=0.06372432147807171]:2.51745682036E-1)[&location="Northeast",location.rate=0.06372432147807171]:5.716775841155E-2)[&location="Northeast",location.rate=0.06372432147807171]:1.173895585104E-1,46[&location="Northeast",location.rate=0.06372432147807171]:4.754833268267E-1)[&location="Northeast",location.rate=0.06372432147807171]:1.329356579324E-1,((49[&location="Northeast",location.rate=0.06372432147807171]:4.407471815063E-1,50[&location="Northeast",location.rate=0.06372432147807171]:4.407471815063E-1)[&location="Northeast",location.rate=0.06372432147807171]:4.878866844264E-2,(51[&location="Northeast",location.rate=0.06372432147807171]:4.343112405785E-1,44[&location="Northeast",location.rate=0.06372432147807171]:4.561691640757E-1)[&location="Northeast",location.rate=0.06372432147807171]:6.068909024476E-2)[&location="Northeast",location.rate=0.06372432147807171]:8.609624956437E-2)[&location="Northeast",location.rate=0.06372432147807171]:9.422839523105E-2)[&location="Northeast",location.rate=0.06372432147807171]:2.922402378239E-1)[&location="Northeast",location.rate=0.06372432147807171]:1.902105223625E-1)[&location="Northeast",location.rate=0.06372432147807171]:2.833646544307E-1,((((95[&location="RJ",location.rate=0.06372432147807171]:2.012417459241E-1,100[&location="RJ",location.rate=0.06372432147807171]:1.16542292372E-1)[&location="RJ",location.rate=0.06372432147807171]:4.422706536872E-1,(98[&location="RJ",location.rate=0.06372432147807171]:5.396681231485E-1,(99[&location="RJ",location.rate=0.06372432147807171]:4.820145131916E-1,96[&location="RJ",location.rate=0.06372432147807171]:4.464953875087E-1)[&location="RJ",location.rate=0.06372432147807171]:7.951153345415E-2)[&location="RJ",location.rate=0.06372432147807171]:9.291531471403E-2)[&location="RJ",location.rate=0.06372432147807171]:1.66851513599E-1,(97[&location="RJ",location.rate=0.06372432147807171]:4.143443759505E-1,(((40[&location="RJ",location.rate=0.06372432147807171]:4.042007416908E-1,146[&location="RJ",location.rate=0.06372432147807171]:5.244193209257E-1)[&location="RJ",location.rate=0.06372432147807171]:4.097431080432E-2,((((26[&location="RJ",location.rate=0.06372432147807171]:4.25916636113E-1,(7[&location="RJ",location.rate=0.06372432147807171]:1.803138398247E-1,8[&location="RJ",location.rate=0.06372432147807171]:1.803138398247E-1)[&location="RJ",location.rate=0.06372432147807171]:1.387534812198E-1)[&location="RJ",location.rate=0.06372432147807171]:4.492656448845E-1,(2[&location="RJ",location.rate=0.06372432147807171]:4.523969044324E-1,31[&location="RJ",location.rate=0.06372432147807171]:6.797941647065E-1)[&location="RJ",location.rate=0.06372432147807171]:2.392237327294E-1)[&location="RJ",location.rate=0.06372432147807171]:4.293795187825E-2,(22[&location="RJ",location.rate=0.06372432147807171]:4.591178794329E-1,27[&location="RJ",location.rate=0.06372432147807171]:4.755562355972E-1)[&location="RJ",location.rate=0.06372432147807171]:4.480434493332E-1)[&location="RJ",location.rate=0.06372432147807171]:1.621958951265E0,(((((85[&location="Northeast",location.rate=0.06372432147807171]:2.689543696031E-1,(88[&location="Northeast",location.rate=0.06372432147807171]:1.607151469646E-1,89[&location="Northeast",location.rate=0.06372432147807171]:1.744137771016E-1)[&location="Northeast",location.rate=0.06372432147807171]:1.082392226385E-1)[&location="Northeast",location.rate=0.06372432147807171]:8.391134957809E-1,(((86[&location="Northeast",location.rate=0.06372432147807171]:8.065053084318E-3,84[&location="Northeast",location.rate=0.06372432147807171]:8.065053084318E-3)[&location="Northeast",location.rate=0.06372432147807171]:1.778115966613E-1,(93[&location="Northeast",location.rate=0.06372432147807171]:1.890795365396E-1,83[&location="Northeast",location.rate=0.06372432147807171]:1.753809064026E-1)[&location="Northeast",location.rate=0.06372432147807171]:1.049574334297E-2)[&location="Northeast",location.rate=0.06372432147807171]:9.338292641869E-2,(((90[&location="Northeast",location.rate=0.06372432147807171]:8.952181408319E-2,91[&location="Northeast",location.rate=0.06372432147807171]:8.952181408319E-2)[&location="Northeast",location.rate=0.06372432147807171]:3.465505352946E-2,92[&location="Northeast",location.rate=0.06372432147807171]:1.241768676127E-1)[&location="Northeast",location.rate=0.06372432147807171]:5.786429490104E-2,87[&location="Northeast",location.rate=0.06372432147807171]:1.683425323767E-1)[&location="Northeast",location.rate=0.06372432147807171]:1.109170437876E-1)[&location="Northeast",location.rate=0.06372432147807171]:8.288082892197E-1)[&location="Northeast",location.rate=0.06372432147807171]:8.927357698187E-1,(((6[&location="RJ",location.rate=0.06372432147807171]:5.972963144619E-1,(18[&location="RJ",location.rate=0.06372432147807171]:3.504294470658E-1,3[&location="RJ",location.rate=0.06372432147807171]:2.353609539152E-1)[&location="RJ",location.rate=0.06372432147807171]:3.098805660262E-1)[&location="RJ",location.rate=0.06372432147807171]:1.834017611965E-1,(15[&location="RJ",location.rate=0.06372432147807171]:5.995892413452E-1,10[&location="RJ",location.rate=0.06372432147807171]:5.612330769618E-1)[&location="RJ",location.rate=0.06372432147807171]:2.35903354861E-1)[&location="RJ",location.rate=0.06372432147807171]:6.106586253201E-1,(((((144[&location="RJ",location.rate=0.06372432147807171]:4.915398442122E-2,145[&location="RJ",location.rate=0.06372432147807171]:5.463343647616E-2)[&location="RJ",location.rate=0.06372432147807171]:5.918778366615E-2,141[&location="RJ",location.rate=0.06372432147807171]:1.110814941147E-1)[&location="RJ",location.rate=0.06372432147807171]:2.445203721526E-1,142[&location="RJ",location.rate=0.06372432147807171]:3.583415922949E-1)[&location="RJ",location.rate=0.06372432147807171]:9.679883145512E-1,(((110[&location="RJ",location.rate=0.06372432147807171]:5.801834811782E-1,105[&location="RJ",location.rate=0.06372432147807171]:5.582656729592E-1)[&location="RJ",location.rate=0.06372432147807171]:2.552376168824E-1,(((14[&location="RJ",location.rate=0.06372432147807171]:4.040690578483E-1,(4[&location="RJ",location.rate=0.06372432147807171]:3.132966352594E-2,30[&location="RJ",location.rate=0.06372432147807171]:2.03932403252E-1)[&location="RJ",location.rate=0.06372432147807171]:3.152051477471E-1)[&location="RJ",location.rate=0.06372432147807171]:2.322527347795E-1,((9[&location="RJ",location.rate=0.06372432147807171]:4.890612735064E-1,117[&location="RJ",location.rate=0.06372432147807171]:5.00020177616E-1)[&location="RJ",location.rate=0.06372432147807171]:7.733937888542E-2,112[&location="RJ",location.rate=0.06372432147807171]:5.746198304739E-1)[&location="RJ",location.rate=0.06372432147807171]:6.170196215388E-2)[&location="RJ",location.rate=0.06372432147807171]:1.888229175078E-1,113[&location="RJ",location.rate=0.06372432147807171]:8.251447101355E-1)[&location="RJ",location.rate=0.06372432147807171]:1.575583997978E-2)[&location="RJ",location.rate=0.06372432147807171]:2.226860365314E-1,((((148[&location="RJ",location.rate=0.06372432147807171]:3.388054874654E-1,143[&location="RJ",location.rate=0.06372432147807171]:3.36065761438E-1)[&location="RJ",location.rate=0.06372432147807171]:2.013059768817E-1,(139[&location="RJ",location.rate=0.06372432147807171]:6.356131639586E-1,(111[&location="RJ",location.rate=0.06372432147807171]:3.658557391128E-1,(104[&location="RJ",location.rate=0.06372432147807171]:9.073833400987E-2,106[&location="RJ",location.rate=0.06372432147807171]:9.073833400987E-2)[&location="RJ",location.rate=0.06372432147807171]:2.586790489386E-1)[&location="RJ",location.rate=0.06372432147807171]:9.441495909241E-2)[&location="RJ",location.rate=0.06372432147807171]:1.181969305253E-1)[&location="RJ",location.rate=0.06372432147807171]:1.627481565512E-1,116[&location="RJ",location.rate=0.06372432147807171]:6.645034565146E-1)[&location="RJ",location.rate=0.06372432147807171]:9.429711818856E-2,((13[&location="RJ",location.rate=0.06372432147807171]:5.412473093155E-1,19[&location="RJ",location.rate=0.06372432147807171]:5.796034736992E-1)[&location="RJ",location.rate=0.06372432147807171]:1.317952644313E-1,(115[&location="RJ",location.rate=0.06372432147807171]:5.713111429208E-1,((107[&location="RJ",location.rate=0.06372432147807171]:4.397438608417E-1,108[&location="RJ",location.rate=0.06372432147807171]:4.370041348143E-1)[&location="RJ",location.rate=0.06372432147807171]:1.039622981921E-1,(114[&location="RJ",location.rate=0.06372432147807171]:2.341451896964E-1,109[&location="RJ",location.rate=0.06372432147807171]:3.135972444909E-1)[&location="RJ",location.rate=0.06372432147807171]:2.492869967346E-1)[&location="RJ",location.rate=0.06372432147807171]:8.787895648983E-2)[&location="RJ",location.rate=0.06372432147807171]:1.953965000419E-2)[&location="RJ",location.rate=0.06372432147807171]:1.679497817782E-1)[&location="RJ",location.rate=0.06372432147807171]:2.225942311217E-1)[&location="RJ",location.rate=0.06372432147807171]:9.014058047311E-2)[&location="RJ",location.rate=0.06372432147807171]:7.009034863701E-3,((((23[&location="RJ",location.rate=0.06372432147807171]:4.425795406446E-1,(20[&location="RJ",location.rate=0.06372432147807171]:3.672489653757E-1,25[&location="RJ",location.rate=0.06372432147807171]:3.864270475674E-1)[&location="RJ",location.rate=0.06372432147807171]:6.711139718685E-2)[&location="RJ",location.rate=0.06372432147807171]:1.585237127879E-1,(140[&location="RJ",location.rate=0.06372432147807171]:3.525704841457E-1,11[&location="RJ",location.rate=0.06372432147807171]:3.717485663375E-1)[&location="RJ",location.rate=0.06372432147807171]:1.444231802458E-1)[&location="RJ",location.rate=0.06372432147807171]:4.598693697829E-1,((1[&location="RJ",location.rate=0.06372432147807171]:1.211821489868E-1,(28[&location="RJ",location.rate=0.06372432147807171]:7.064642836135E-1,(21[&location="RJ",location.rate=0.06372432147807171]:5.125178900895E-1,17[&location="RJ",location.rate=0.06372432147807171]:4.823809037881E-1)[&location="RJ",location.rate=0.06372432147807171]:1.692888592776E-1)[&location="RJ",location.rate=0.06372432147807171]:2.010192352363E-1)[&location="RJ",location.rate=0.06372432147807171]:4.852694425438E-2,24[&location="RJ",location.rate=0.06372432147807171]:9.505310110494E-1)[&location="RJ",location.rate=0.06372432147807171]:1.214005162756E-1)[&location="RJ",location.rate=0.06372432147807171]:1.380302759888E-1,102[&location="RJ",location.rate=0.06372432147807171]:4.831796769749E-2)[&location="RJ",location.rate=0.06372432147807171]:3.844563154646E-2)[&location="RJ",location.rate=0.06372432147807171]:2.552780332414E-1)[&location="RJ",location.rate=0.06372432147807171]:1.217757013476E-1)[&location="RJ",location.rate=0.06372432147807171]:4.273294994973E-1,101[&location="RJ",location.rate=0.06372432147807171]:8.856673812753E-1)[&location="RJ",location.rate=0.06372432147807171]:3.589089964153E-1,39[&location="RJ",location.rate=0.06372432147807171]:2.714122186969E-1)[&location="RJ",location.rate=0.06372432147807171]:1.283795187792E-1)[&location="RJ",location.rate=0.06372432147807171]:4.538331501897E-2)[&location="RJ",location.rate=0.06372432147807171]:2.803935250388E-2,(147[&location="RJ",location.rate=0.06372432147807171]:4.848564867165E-1,(94[&location="RJ",location.rate=0.06372432147807171]:4.238194175724E-1,16[&location="RJ",location.rate=0.06372432147807171]:2.454667534947E0)[&location="RJ",location.rate=0.06372432147807171]:5.830482870683E-2)[&location="RJ",location.rate=0.06372432147807171]:4.573496746278E-2)[&location="RJ",location.rate=0.06372432147807171]:1.216822231775E-2)[&location="RJ",location.rate=0.06372432147807171]:1.856370235985E-1)[&location="RJ",location.rate=0.06372432147807171]:2.313376074722E-1,38[&location="Northeast",location.rate=0.06372432147807171]:8.340512474583E-1)[&location="Northeast",location.rate=0.06372432147807171]:4.732093613567E-1)[&location="Northeast",location.rate=0.06372432147807171]:2.633272484735E-1)[&location="Northeast",location.rate=0.06372432147807171]:1.823821951127E-2)[&location="Northeast"];
tree STATE_2306000 [&joint=-61.38751176525382,lnP=-61.38751176525382] = [&R] (((33[&location="Northeast",location.rate=0.06347665649722709]:2.199835972653E-2,(((((123[&location="Northeast",location.rate=0.06347665649722709]:4.083641100712E-1,124[&location="Northeast",location.rate=0.06347665649722709]:4.056318696341E-1)[&location="Northeast",location.rate=0.06347665649722709]:1.241042563628E-2,122[&location="Northeast",location.rate=0.06347665649722709]:4.207745357075E-1)[&location="Northeast",location.rate=0.06347665649722709]:2.910878858938E-1,67[&location="North",location.rate=0.06347665649722709]:2.105898712606E-1)[&location="Northeast",location.rate=0.06347665649722709]:2.880015713263E-1,(66[&location="North",location.rate=0.06347665649722709]:2.208654696644E-1,(120[&location="Northeast",location.rate=0.06347665649722709]:1.835631112394E0,((126[&location="Northeast",location.rate=0.06347665649722709]:9.454942745536E-1,119[&location="Northeast",location.rate=0.06347665649722709]:1.731196797197E0)[&location="Northeast",location.rate=0.06347665649722709]:8.861338561778E-2,(135[&location="Northeast",location.rate=0.06347665649722709]:3.216562330654E-1,(138[&location="Northeast",location.rate=0.06347665649722709]:1.961754688288E-1,136[&location="Northeast",location.rate=0.06347665649722709]:6.466861951361E-2)[&location="Northeast",location.rate=0.06347665649722709]:3.254807642367E-1)[&location="Northeast",location.rate=0.06347665649722709]:1.15020874427E0)[&location="Northeast",location.rate=0.06347665649722709]:1.117113405374E-1)[&location="Northeast",location.rate=0.06347665649722709]:3.222206586406E-1)[&location="Northeast",location.rate=0.06347665649722709]:2.777259729225E-1)[&location="Northeast",location.rate=0.06347665649722709]:3.961163616095E-1,((((((52[&location="Northeast",location.rate=0.06347665649722709]:6.587420856118E-1,(((12[&location="RJ",location.rate=0.06347665649722709]:3.691511330265E-1,5[&location="RJ",location.rate=0.06347665649722709]:3.30794968643E-1)[&location="RJ",location.rate=0.06347665649722709]:2.538728981353E-1,29[&location="RJ",location.rate=0.06347665649722709]:7.298733462303E-1)[&location="RJ",location.rate=0.06347665649722709]:7.604876426851E-2,103[&location="RJ",location.rate=0.06347665649722709]:5.7304539817E-1)[&location="RJ",location.rate=0.06347665649722709]:1.749990422003E0)[&location="Northeast",location.rate=0.06347665649722709]:1.054554100365E-1,(((133[&location="Northeast",location.rate=0.06347665649722709]:6.0323651029E-1,137[&location="Northeast",location.rate=0.06347665649722709]:6.443324007011E-1)[&location="Northeast",location.rate=0.06347665649722709]:1.554416029137E-1,134[&location="Northeast",location.rate=0.06347665649722709]:7.285411269025E-1)[&location="Northeast",location.rate=0.06347665649722709]:7.234645320965E-1,53[&location="Northeast",location.rate=0.06347665649722709]:7.00063148332E-1)[&location="Northeast",location.rate=0.06347665649722709]:5.593762600491E-2)[&location="Northeast",location.rate=0.06347665649722709]:4.48852467147E-2,((((81[&location="North",location.rate=0.06347665649722709]:2.850219600932E-2,80[&location="North",location.rate=0.06347665649722709]:2.850219600932E-2)[&location="North",location.rate=0.06347665649722709]:2.588648895479E-1,77[&location="North",location.rate=0.06347665649722709]:3.312027019956E-1)[&location="North",location.rate=0.06347665649722709]:7.831715967513E-2,(73[&location="North",location.rate=0.06347665649722709]:3.586150319463E-1,((82[&location="North",location.rate=0.06347665649722709]:1.461119216799E-1,(79[&location="North",location.rate=0.06347665649722709]:1.311037409415E-1,(72[&location="North",location.rate=0.06347665649722709]:3.569599198066E-2,78[&location="North",location.rate=0.06347665649722709]:5.761380019997E-2)[&location="North",location.rate=0.06347665649722709]:7.348994074149E-2)[&location="North",location.rate=0.06347665649722709]:6.789002656348E-3)[&location="North",location.rate=0.06347665649722709]:8.792040631265E-2,71[&location="North",location.rate=0.06347665649722709]:1.984158896364E-1)[&location="North",location.rate=0.06347665649722709]:9.170599162507E-2)[&location="North",location.rate=0.06347665649722709]:5.638428177909E-2)[&location="North",location.rate=0.06347665649722709]:3.992088053857E-1,(75[&location="North",location.rate=0.06347665649722709]:6.56028006924E-1,((70[&location="North",location.rate=0.06347665649722709]:3.231079695791E-1,76[&location="North",location.rate=0.06347665649722709]:3.614641339626E-1)[&location="North",location.rate=0.06347665649722709]:5.069125312549E-2,74[&location="North",location.rate=0.06347665649722709]:4.121553870881E-1)[&location="North",location.rate=0.06347665649722709]:2.438726198359E-1)[&location="North",location.rate=0.06347665649722709]:1.581801121871E-1)[&location="North",location.rate=0.06347665649722709]:7.331409605526E-1)[&location="Northeast",location.rate=0.06347665649722709]:2.436417600483E-1,125[&location="Northeast",location.rate=0.06347665649722709]:8.341452674386E-1)[&location="Northeast",location.rate=0.06347665649722709]:3.700934710681E-1,(68[&location="North",location.rate=0.06347665649722709]:6.182458647521E-1,(((57[&location="Northeast",location.rate=0.06347665649722709]:3.837946575736E-1,((37[&location="Northeast",location.rate=0.06347665649722709]:1.410277304691E-1,58[&location="Northeast",location.rate=0.06347665649722709]:1.21902047409E-1)[&location="Northeast",location.rate=0.06347665649722709]:7.995424871208E-4,54[&location="Northeast",location.rate=0.06347665649722709]:6.532454071575E-2)[&location="Northeast",location.rate=0.06347665649722709]:2.774865103005E-1)[&location="Northeast",location.rate=0.06347665649722709]:3.620556408858E-2,(55[&location="Northeast",location.rate=0.06347665649722709]:2.680719749255E-1,56[&location="Northeast",location.rate=0.06347665649722709]:2.680719749255E-1)[&location="Northeast",location.rate=0.06347665649722709]:1.40999284988E-1)[&location="Northeast",location.rate=0.06347665649722709]:6.827845781549E-2,59[&location="Northeast",location.rate=0.06347665649722709]:4.855464390405E-1)[&location="Northeast",location.rate=0.06347665649722709]:1.818797535805E-1)[&location="Northeast",location.rate=0.06347665649722709]:4.193262070879E-1)[&location="Northeast",location.rate=0.06347665649722709]:3.759262999102E-1,34[&location="Northeast",location.rate=0.06347665649722709]:2.764035347807E-3)[&location="Northeast",location.rate=0.06347665649722709]:2.893007021851E-2)[&location="Northeast",location.rate=0.06347665649722709]:6.742610324589E-3)[&location="Northeast",location.rate=0.06347665649722709]:4.883412730104E-2,32[&location="Northeast",location.rate=0.06347665649722709]:6.535303497286E-2)[&location="Northeast",location.rate=0.06347665649722709]:2.686636783281E-2,((((45[&location="Northeast",location.rate=0.06347665649722709]:6.698077110737E-1,((51[&location="Northeast",location.rate=0.06347665649722709]:5.956843060571E-1,((44[&location="Northeast",location.rate=0.06347665649722709]:6.610299392812E-2,47[&location="Northeast",location.rate=0.06347665649722709]:7.156747480237E-2)[&location="Northeast",location.rate=0.06347665649722709]:4.046356377083E-1,(49[&location="Northeast",location.rate=0.06347665649722709]:2.59143125933E-1,50[&location="Northeast",location.rate=0.06347665649722709]:2.59143125933E-1)[&location="Northeast",location.rate=0.06347665649722709]:1.842731013319E-1)[&location="Northeast",location.rate=0.06347665649722709]:1.46803597918E-1)[&location="Northeast",location.rate=0.06347665649722709]:1.439995998493E-2,(46[&location="Northeast",location.rate=0.06347665649722709]:5.67349679887E-1,(43[&location="Northeast",location.rate=0.06347665649722709]:5.296078569199E-1,((48[&location="Northeast",location.rate=0.06347665649722709]:3.180466604975E-1,42[&location="Northeast",location.rate=0.06347665649722709]:2.797952943772E-1)[&location="Northeast",location.rate=0.06347665649722709]:5.11324826264E-3,41[&location="Northeast",location.rate=0.06347665649722709]:2.794440617656E-1)[&location="Northeast",location.rate=0.06347665649722709]:1.955189864113E-1)[&location="Northeast",location.rate=0.06347665649722709]:3.774182296712E-2)[&location="Northeast",location.rate=0.06347665649722709]:7.005699052652E-2)[&location="Northeast",location.rate=0.06347665649722709]:4.059776197151E-2)[&location="Northeast",location.rate=0.06347665649722709]:3.054835089406E-1,((((65[&location="Centre-West",location.rate=0.06347665649722709]:9.832617643374E-2,(62[&location="Centre-West",location.rate=0.06347665649722709]:2.839755921525E-1,60[&location="Centre-West",location.rate=0.06347665649722709]:9.21947702348E-2)[&location="Centre-West",location.rate=0.06347665649722709]:6.131406198946E-3)[&location="Centre-West",location.rate=0.06347665649722709]:7.283064368963E-2,64[&location="Centre-West",location.rate=0.06347665649722709]:3.218417516301E-1)[&location="Centre-West",location.rate=0.06347665649722709]:2.731246769245E-1,(63[&location="Centre-West",location.rate=0.06347665649722709]:1.1321737896E-1,61[&location="Centre-West",location.rate=0.06347665649722709]:1.543132693711E-1)[&location="Centre-West",location.rate=0.06347665649722709]:4.817490495946E-1)[&location="Centre-West",location.rate=0.06347665649722709]:8.354149068002E-1,(128[&location="North",location.rate=0.06347665649722709]:1.302545384107E0,(69[&location="North",location.rate=0.06347665649722709]:8.827186789253E-1,((131[&location="North",location.rate=0.06347665649722709]:3.80116709008E-1,((129[&location="North",location.rate=0.06347665649722709]:1.296886606379E-1,130[&location="North",location.rate=0.06347665649722709]:1.296886606379E-1)[&location="North",location.rate=0.06347665649722709]:2.300619398586E-2,132[&location="North",location.rate=0.06347665649722709]:1.554345806511E-1)[&location="North",location.rate=0.06347665649722709]:2.246821283569E-1)[&location="North",location.rate=0.06347665649722709]:2.667905261855E-1,118[&location="Northeast",location.rate=0.06347665649722709]:7.811538105361E-1)[&location="North",location.rate=0.06347665649722709]:9.060596427955E-2)[&location="North",location.rate=0.06347665649722709]:5.705116366888E-1)[&location="North",location.rate=0.06347665649722709]:2.920581426137E-2)[&location="North",location.rate=0.06347665649722709]:4.169362339371E-1)[&location="Northeast",location.rate=0.06347665649722709]:1.654394412957E-1,(121[&location="Northeast",location.rate=0.06347665649722709]:2.209716765728E0,((36[&location="Northeast",location.rate=0.06347665649722709]:4.373227707012E-2,127[&location="Centre-West",location.rate=0.06347665649722709]:2.564280222276E0)[&location="Northeast",location.rate=0.06347665649722709]:5.226419180453E-3,35[&location="Northeast",location.rate=0.06347665649722709]:2.383353784819E-3)[&location="Northeast",location.rate=0.06347665649722709]:8.130601468264E-2)[&location="Northeast",location.rate=0.06347665649722709]:3.016703818462E-1)[&location="Northeast",location.rate=0.06347665649722709]:4.53868448186E-1,(38[&location="Northeast",location.rate=0.06347665649722709]:8.059247200001E-1,(((40[&location="RJ",location.rate=0.06347665649722709]:5.291859220054E-1,((97[&location="RJ",location.rate=0.06347665649722709]:3.294113800574E-1,39[&location="RJ",location.rate=0.06347665649722709]:4.004496314236E-1)[&location="RJ",location.rate=0.06347665649722709]:1.201363533887E-1,146[&location="RJ",location.rate=0.06347665649722709]:6.408045640472E-1)[&location="RJ",location.rate=0.06347665649722709]:8.599937193125E-3)[&location="RJ",location.rate=0.06347665649722709]:1.273243154424E-2,((147[&location="RJ",location.rate=0.06347665649722709]:4.695455861766E-1,((((22[&location="RJ",location.rate=0.06347665649722709]:3.313441383835E-1,27[&location="RJ",location.rate=0.06347665649722709]:3.477824945478E-1)[&location="RJ",location.rate=0.06347665649722709]:4.495069712805E-1,31[&location="RJ",location.rate=0.06347665649722709]:8.35645630212E-1)[&location="RJ",location.rate=0.06347665649722709]:1.642294464238E-1,(26[&location="RJ",location.rate=0.06347665649722709]:7.989509574212E-1,(7[&location="RJ",location.rate=0.06347665649722709]:3.045291644666E-1,8[&location="RJ",location.rate=0.06347665649722709]:3.045291644666E-1)[&location="RJ",location.rate=0.06347665649722709]:3.875724778861E-1)[&location="RJ",location.rate=0.06347665649722709]:1.570885027762E-1)[&location="RJ",location.rate=0.06347665649722709]:2.364829191142E-1,2[&location="RJ",location.rate=0.06347665649722709]:1.008960735476E0)[&location="RJ",location.rate=0.06347665649722709]:1.35993360435E0)[&location="RJ",location.rate=0.06347665649722709]:8.176384766303E-2,(16[&location="RJ",location.rate=0.06347665649722709]:2.577371309421E0,((((((87[&location="Northeast",location.rate=0.06347665649722709]:2.270976841316E-1,(89[&location="Northeast",location.rate=0.06347665649722709]:1.102172265457E-1,88[&location="Northeast",location.rate=0.06347665649722709]:9.651859640867E-2)[&location="Northeast",location.rate=0.06347665649722709]:1.305790877229E-1)[&location="Northeast",location.rate=0.06347665649722709]:1.795858991054E-1,((((84[&location="Northeast",location.rate=0.06347665649722709]:1.142319095268E-2,93[&location="Northeast",location.rate=0.06347665649722709]:2.51218210897E-2)[&location="Northeast",location.rate=0.06347665649722709]:7.168861861065E-2,85[&location="Northeast",location.rate=0.06347665649722709]:8.311180956333E-2)[&location="Northeast",location.rate=0.06347665649722709]:8.169310243584E-2,86[&location="Northeast",location.rate=0.06347665649722709]:1.648049119992E-1)[&location="Northeast",location.rate=0.06347665649722709]:7.837007842649E-2,83[&location="Northeast",location.rate=0.06347665649722709]:2.431749904257E-1)[&location="Northeast",location.rate=0.06347665649722709]:1.635085928113E-1)[&location="Northeast",location.rate=0.06347665649722709]:1.271253102134E-3,(92[&location="Northeast",location.rate=0.06347665649722709]:1.938963950189E-1,(91[&location="Northeast",location.rate=0.06347665649722709]:7.50436776765E-2,90[&location="Northeast",location.rate=0.06347665649722709]:7.50436776765E-2)[&location="Northeast",location.rate=0.06347665649722709]:1.188527173424E-1)[&location="Northeast",location.rate=0.06347665649722709]:2.277570714572E-1)[&location="Northeast",location.rate=0.06347665649722709]:1.321357080406E0,(((18[&location="RJ",location.rate=0.06347665649722709]:6.619452835472E-1,3[&location="RJ",location.rate=0.06347665649722709]:5.468767903966E-1)[&location="RJ",location.rate=0.06347665649722709]:5.242911954213E-2,(10[&location="RJ",location.rate=0.06347665649722709]:4.974304858941E-1,15[&location="RJ",location.rate=0.06347665649722709]:5.357866502776E-1)[&location="RJ",location.rate=0.06347665649722709]:1.703685747295E-1)[&location="RJ",location.rate=0.06347665649722709]:1.105239392729E-2,6[&location="RJ",location.rate=0.06347665649722709]:6.624130983865E-1)[&location="RJ",location.rate=0.06347665649722709]:5.79227585482E-1)[&location="RJ",location.rate=0.06347665649722709]:1.438395384579E-1,(((((((((111[&location="RJ",location.rate=0.06347665649722709]:1.123817575538E-1,106[&location="RJ",location.rate=0.06347665649722709]:9.594340138939E-2)[&location="RJ",location.rate=0.06347665649722709]:2.387617436894E-1,104[&location="RJ",location.rate=0.06347665649722709]:3.347051450788E-1)[&location="RJ",location.rate=0.06347665649722709]:9.158846780765E-2,139[&location="RJ",location.rate=0.06347665649722709]:6.180744348042E-1)[&location="RJ",location.rate=0.06347665649722709]:2.098658293451E-1,116[&location="RJ",location.rate=0.06347665649722709]:5.758854696288E-1)[&location="RJ",location.rate=0.06347665649722709]:6.567920064444E-2,(148[&location="RJ",location.rate=0.06347665649722709]:1.705953856955E-1,143[&location="RJ",location.rate=0.06347665649722709]:1.678556596681E-1)[&location="RJ",location.rate=0.06347665649722709]:5.093254489615E-1)[&location="RJ",location.rate=0.06347665649722709]:1.237344869833E-1,((115[&location="RJ",location.rate=0.06347665649722709]:6.070383478001E-1,(13[&location="RJ",location.rate=0.06347665649722709]:3.447315804861E-1,19[&location="RJ",location.rate=0.06347665649722709]:3.830877448698E-1)[&location="RJ",location.rate=0.06347665649722709]:3.444985481358E-1)[&location="RJ",location.rate=0.06347665649722709]:4.25406754871E-3,(108[&location="RJ",location.rate=0.06347665649722709]:5.615217550164E-1,((109[&location="RJ",location.rate=0.06347665649722709]:4.253694093757E-1,107[&location="RJ",location.rate=0.06347665649722709]:4.06191327184E-1)[&location="RJ",location.rate=0.06347665649722709]:7.722492278028E-2,114[&location="RJ",location.rate=0.06347665649722709]:4.231422773615E-1)[&location="RJ",location.rate=0.06347665649722709]:8.08452310795E-2)[&location="RJ",location.rate=0.06347665649722709]:1.073049069078E-1)[&location="RJ",location.rate=0.06347665649722709]:1.540067419077E-1)[&location="RJ",location.rate=0.06347665649722709]:2.070961226777E-1,(((((117[&location="RJ",location.rate=0.06347665649722709]:4.618056924999E-1,112[&location="RJ",location.rate=0.06347665649722709]:4.590659664723E-1)[&location="RJ",location.rate=0.06347665649722709]:1.594844954618E-1,((30[&location="RJ",location.rate=0.06347665649722709]:4.480740507787E-1,4[&location="RJ",location.rate=0.06347665649722709]:2.754713110527E-1)[&location="RJ",location.rate=0.06347665649722709]:1.121085091415E-1,14[&location="RJ",location.rate=0.06347665649722709]:4.451140667693E-1)[&location="RJ",location.rate=0.06347665649722709]:1.734363951648E-1)[&location="RJ",location.rate=0.06347665649722709]:4.118405530826E-2,9[&location="RJ",location.rate=0.06347665649722709]:6.515153391603E-1)[&location="RJ",location.rate=0.06347665649722709]:3.375432352724E-2,113[&location="RJ",location.rate=0.06347665649722709]:6.934888407696E-1)[&location="RJ",location.rate=0.06347665649722709]:1.529108141831E-2,(105[&location="RJ",location.rate=0.06347665649722709]:6.129925229417E-1,110[&location="RJ",location.rate=0.06347665649722709]:6.349103311608E-1)[&location="RJ",location.rate=0.06347665649722709]:6.839013897239E-2)[&location="RJ",location.rate=0.06347665649722709]:3.458071385681E-1)[&location="RJ",location.rate=0.06347665649722709]:1.383777135203E-1,((24[&location="RJ",location.rate=0.06347665649722709]:1.095873261493E0,(1[&location="RJ",location.rate=0.06347665649722709]:1.581711634567E-1,(28[&location="RJ",location.rate=0.06347665649722709]:8.279897194595E-1,(17[&location="RJ",location.rate=0.06347665649722709]:3.31482928175E-1,21[&location="RJ",location.rate=0.06347665649722709]:3.616199144764E-1)[&location="RJ",location.rate=0.06347665649722709]:4.417122707367E-1)[&location="RJ",location.rate=0.06347665649722709]:1.164828138601E-1)[&location="RJ",location.rate=0.06347665649722709]:1.568801802285E-1)[&location="RJ",location.rate=0.06347665649722709]:1.656752994741E-1,(((23[&location="RJ",location.rate=0.06347665649722709]:8.350831485928E-1,(25[&location="RJ",location.rate=0.06347665649722709]:6.278135546663E-1,20[&location="RJ",location.rate=0.06347665649722709]:6.086354724746E-1)[&location="RJ",location.rate=0.06347665649722709]:2.182284980361E-1)[&location="RJ",location.rate=0.06347665649722709]:2.077709071229E-2,(11[&location="RJ",location.rate=0.06347665649722709]:4.84595883812E-1,140[&location="RJ",location.rate=0.06347665649722709]:4.654178016203E-1)[&location="RJ",location.rate=0.06347665649722709]:2.863328486438E-1)[&location="RJ",location.rate=0.06347665649722709]:3.63142259488E-1,102[&location="RJ",location.rate=0.06347665649722709]:6.831756728634E-2)[&location="RJ",location.rate=0.06347665649722709]:3.158715806481E-2)[&location="RJ",location.rate=0.06347665649722709]:1.908744618563E-2)[&location="RJ",location.rate=0.06347665649722709]:6.436782335843E-2,(142[&location="RJ",location.rate=0.06347665649722709]:6.137094608009E-1,(144[&location="RJ",location.rate=0.06347665649722709]:4.389072645483E-1,(145[&location="RJ",location.rate=0.06347665649722709]:2.866530685669E-1,141[&location="RJ",location.rate=0.06347665649722709]:2.839133425393E-1)[&location="RJ",location.rate=0.06347665649722709]:1.577336480364E-1)[&location="RJ",location.rate=0.06347665649722709]:1.693227441976E-1)[&location="RJ",location.rate=0.06347665649722709]:8.162258765601E-1)[&location="RJ",location.rate=0.06347665649722709]:1.528051589381E-1)[&location="RJ",location.rate=0.06347665649722709]:7.944075695208E-1,101[&location="RJ",location.rate=0.06347665649722709]:1.125093271299E0)[&location="RJ",location.rate=0.06347665649722709]:3.399492709982E-1)[&location="RJ",location.rate=0.06347665649722709]:2.054001355638E-3)[&location="RJ",location.rate=0.06347665649722709]:4.798596889038E-2)[&location="RJ",location.rate=0.06347665649722709]:8.991317309951E-2,(((99[&location="RJ",location.rate=0.06347665649722709]:5.074955989557E-1,96[&location="RJ",location.rate=0.06347665649722709]:4.719764732729E-1)[&location="RJ",location.rate=0.06347665649722709]:1.362674395095E-1,((100[&location="RJ",location.rate=0.06347665649722709]:2.423720534531E-1,94[&location="RJ",location.rate=0.06347665649722709]:2.423720534531E-1)[&location="RJ",location.rate=0.06347665649722709]:2.451187325794E-1,95[&location="RJ",location.rate=0.06347665649722709]:5.721902395846E-1)[&location="RJ",location.rate=0.06347665649722709]:6.064383713219E-2)[&location="RJ",location.rate=0.06347665649722709]:4.185081558131E-2,98[&location="RJ",location.rate=0.06347665649722709]:6.637559305494E-1)[&location="RJ",location.rate=0.06347665649722709]:9.649089664609E-2)[&location="RJ",location.rate=0.06347665649722709]:2.4239920428E-1)[&location="Northeast",location.rate=0.06347665649722709]:6.35668925015E-1)[&location="Northeast",location.rate=0.06347665649722709]:1.379227111552E-1)[&location="Northeast"];
tree STATE_2308000 [&joint=-60.74542242785253,lnP=-60.74542242785253] = [&R] (((34[&location="Northeast",location.rate=0.03792527467712836]:1.460351497017E-2,((((126[&location="Northeast",location.rate=0.03792527467712836]:1.007346962534E0,((119[&location="Northeast",location.rate=0.03792527467712836]:8.201927645963E-1,120[&location="Northeast",location.rate=0.03792527467712836]:7.243023536374E-1)[&location="Northeast",location.rate=0.03792527467712836]:2.026952765747E-1,(135[&location="Northeast",location.rate=0.03792527467712836]:3.147000598083E-1,(138[&location="Northeast",location.rate=0.03792527467712836]:4.012601759702E-1,136[&location="Northeast",location.rate=0.03792527467712836]:2.69753326655E-1)[&location="Northeast",location.rate=0.03792527467712836]:1.134398838382E-1)[&location="Northeast",location.rate=0.03792527467712836]:3.602427758833E-1)[&location="Northeast",location.rate=0.03792527467712836]:7.701614440069E-1)[&location="Northeast",location.rate=0.03792527467712836]:3.63713231858E-1,66[&location="North",location.rate=0.03792527467712836]:1.238860047071E-1)[&location="Northeast",location.rate=0.03792527467712836]:3.159144781046E-1,(((124[&location="Northeast",location.rate=0.03792527467712836]:3.03217663765E-2,123[&location="Northeast",location.rate=0.03792527467712836]:3.305400681363E-2)[&location="Northeast",location.rate=0.03792527467712836]:2.480698280388E-1,122[&location="Northeast",location.rate=0.03792527467712836]:2.811238348525E-1)[&location="Northeast",location.rate=0.03792527467712836]:5.66078998895E-1,67[&location="North",location.rate=0.03792527467712836]:3.459302834068E-1)[&location="Northeast",location.rate=0.03792527467712836]:9.387019940488E-2)[&location="Northeast",location.rate=0.03792527467712836]:3.345943729882E-1,((((36[&location="Northeast",location.rate=0.03792527467712836]:9.899059969067E-2,35[&location="Northeast",location.rate=0.03792527467712836]:5.241525722492E-2)[&location="Northeast",location.rate=0.03792527467712836]:3.079237242863E-1,((121[&location="Northeast",location.rate=0.03792527467712836]:2.122725394153E0,127[&location="Centre-West",location.rate=0.03792527467712836]:2.563821284564E0)[&location="Northeast",location.rate=0.03792527467712836]:3.576026091371E-1,((44[&location="Northeast",location.rate=0.03792527467712836]:7.310435567821E-1,(45[&location="Northeast",location.rate=0.03792527467712836]:6.90496067573E-1,((51[&location="Northeast",location.rate=0.03792527467712836]:4.928994599946E-1,47[&location="Northeast",location.rate=0.03792527467712836]:5.202218643661E-1)[&location="Northeast",location.rate=0.03792527467712836]:1.526803380618E-1,((50[&location="Northeast",location.rate=0.03792527467712836]:5.181358371756E-1,49[&location="Northeast",location.rate=0.03792527467712836]:5.181358371756E-1)[&location="Northeast",location.rate=0.03792527467712836]:1.046266905885E-1,(43[&location="Northeast",location.rate=0.03792527467712836]:5.436167285374E-1,(46[&location="Northeast",location.rate=0.03792527467712836]:5.119501923417E-1,(48[&location="Northeast",location.rate=0.03792527467712836]:3.469916106829E-1,(42[&location="Northeast",location.rate=0.03792527467712836]:1.473923569005E-1,41[&location="Northeast",location.rate=0.03792527467712836]:1.419278760262E-1)[&location="Northeast",location.rate=0.03792527467712836]:1.613478876622E-1)[&location="Northeast",location.rate=0.03792527467712836]:1.540296199103E-1)[&location="Northeast",location.rate=0.03792527467712836]:3.166653619566E-2)[&location="Northeast",location.rate=0.03792527467712836]:1.119326844724E-1)[&location="Northeast",location.rate=0.03792527467712836]:1.735278941801E-2)[&location="Northeast",location.rate=0.03792527467712836]:2.579058645653E-2)[&location="Northeast",location.rate=0.03792527467712836]:3.7815248772E-2)[&location="Northeast",location.rate=0.03792527467712836]:1.875198860866E-1,(128[&location="North",location.rate=0.03792527467712836]:1.392868502612E0,(((129[&location="North",location.rate=0.03792527467712836]:2.74698903722E-1,((131[&location="North",location.rate=0.03792527467712836]:1.46132975797E-1,132[&location="North",location.rate=0.03792527467712836]:1.46132975797E-1)[&location="North",location.rate=0.03792527467712836]:1.580975413954E-2,130[&location="North",location.rate=0.03792527467712836]:1.592030039092E-1)[&location="North",location.rate=0.03792527467712836]:1.154958998128E-1)[&location="North",location.rate=0.03792527467712836]:3.611835116487E-1,(69[&location="North",location.rate=0.03792527467712836]:5.459997442136E-1,118[&location="Northeast",location.rate=0.03792527467712836]:5.350408401039E-1)[&location="North",location.rate=0.03792527467712836]:2.378278766367E-1)[&location="North",location.rate=0.03792527467712836]:6.903513389441E-1,((60[&location="Centre-West",location.rate=0.03792527467712836]:1.82013720755E-1,(62[&location="Centre-West",location.rate=0.03792527467712836]:3.597759193568E-1,(64[&location="Centre-West",location.rate=0.03792527467712836]:3.175146626796E-1,65[&location="Centre-West",location.rate=0.03792527467712836]:1.668297311729E-1)[&location="Centre-West",location.rate=0.03792527467712836]:1.165366266146E-3)[&location="Centre-West",location.rate=0.03792527467712836]:1.401862331599E-2)[&location="Centre-West",location.rate=0.03792527467712836]:2.585598833829E-1,(63[&location="Centre-West",location.rate=0.03792527467712836]:6.851269124445E-2,61[&location="Centre-West",location.rate=0.03792527467712836]:1.096085816555E-1)[&location="Centre-West",location.rate=0.03792527467712836]:5.227458444002E-1)[&location="Centre-West",location.rate=0.03792527467712836]:8.308656296291E-1)[&location="North",location.rate=0.03792527467712836]:6.937447432427E-2)[&location="North",location.rate=0.03792527467712836]:2.963589121112E-1)[&location="Northeast",location.rate=0.03792527467712836]:1.938403145946E-1)[&location="Northeast",location.rate=0.03792527467712836]:6.038375481371E-3)[&location="Northeast",location.rate=0.03792527467712836]:2.560165561776E-1,(38[&location="Northeast",location.rate=0.03792527467712836]:9.696977719971E-1,(((98[&location="RJ",location.rate=0.03792527467712836]:6.851481013209E-1,(99[&location="RJ",location.rate=0.03792527467712836]:4.510471231035E-1,96[&location="RJ",location.rate=0.03792527467712836]:4.155279974206E-1)[&location="RJ",location.rate=0.03792527467712836]:2.559589017147E-1)[&location="RJ",location.rate=0.03792527467712836]:2.13149289677E-1,((94[&location="RJ",location.rate=0.03792527467712836]:3.412749406796E-1,100[&location="RJ",location.rate=0.03792527467712836]:3.412749406796E-1)[&location="RJ",location.rate=0.03792527467712836]:9.196363603974E-2,95[&location="RJ",location.rate=0.03792527467712836]:5.179380302713E-1)[&location="RJ",location.rate=0.03792527467712836]:3.912883224753E-1)[&location="RJ",location.rate=0.03792527467712836]:8.777399107679E-2,((40[&location="RJ",location.rate=0.03792527467712836]:5.589990257595E-1,(146[&location="RJ",location.rate=0.03792527467712836]:6.699510875053E-1,((((((((22[&location="RJ",location.rate=0.03792527467712836]:2.277244587602E-1,27[&location="RJ",location.rate=0.03792527467712836]:2.441628149246E-1)[&location="RJ",location.rate=0.03792527467712836]:3.806894476401E-1,31[&location="RJ",location.rate=0.03792527467712836]:6.632084269484E-1)[&location="RJ",location.rate=0.03792527467712836]:1.378947477178E-1,((7[&location="RJ",location.rate=0.03792527467712836]:1.072403828822E-1,8[&location="RJ",location.rate=0.03792527467712836]:1.072403828822E-1)[&location="RJ",location.rate=0.03792527467712836]:3.704505517146E-1,26[&location="RJ",location.rate=0.03792527467712836]:5.845402496654E-1)[&location="RJ",location.rate=0.03792527467712836]:1.727273085624E-1)[&location="RJ",location.rate=0.03792527467712836]:1.15943997075E-1,2[&location="RJ",location.rate=0.03792527467712836]:6.896499114671E-1)[&location="RJ",location.rate=0.03792527467712836]:1.602453786647E0,16[&location="RJ",location.rate=0.03792527467712836]:2.420870821401E0)[&location="RJ",location.rate=0.03792527467712836]:7.684628025656E-2,(((((102[&location="RJ",location.rate=0.03792527467712836]:6.205574490768E-2,((23[&location="RJ",location.rate=0.03792527467712836]:3.928756699248E-1,(20[&location="RJ",location.rate=0.03792527467712836]:3.115617983076E-1,25[&location="RJ",location.rate=0.03792527467712836]:3.307398804993E-1)[&location="RJ",location.rate=0.03792527467712836]:7.309469353515E-2)[&location="RJ",location.rate=0.03792527467712836]:3.29812956031E-1,(140[&location="RJ",location.rate=0.03792527467712836]:4.798046859828E-1,11[&location="RJ",location.rate=0.03792527467712836]:4.989827681746E-1)[&location="RJ",location.rate=0.03792527467712836]:1.38774350932E-1)[&location="RJ",location.rate=0.03792527467712836]:4.900520504586E-1)[&location="RJ",location.rate=0.03792527467712836]:9.151809954665E-2,((1[&location="RJ",location.rate=0.03792527467712836]:1.094657413258E-1,(21[&location="RJ",location.rate=0.03792527467712836]:7.761610320639E-1,28[&location="RJ",location.rate=0.03792527467712836]:8.008185663103E-1)[&location="RJ",location.rate=0.03792527467712836]:9.494854487845E-2)[&location="RJ",location.rate=0.03792527467712836]:1.328718900773E-1,24[&location="RJ",location.rate=0.03792527467712836]:1.023159549211E0)[&location="RJ",location.rate=0.03792527467712836]:2.920581308593E-1)[&location="RJ",location.rate=0.03792527467712836]:1.553501906834E-1,(((((108[&location="RJ",location.rate=0.03792527467712836]:3.884396150355E-1,((114[&location="RJ",location.rate=0.03792527467712836]:6.674681708225E-2,109[&location="RJ",location.rate=0.03792527467712836]:1.461988718768E-1)[&location="RJ",location.rate=0.03792527467712836]:6.406583924763E-2,107[&location="RJ",location.rate=0.03792527467712836]:1.910866289327E-1)[&location="RJ",location.rate=0.03792527467712836]:2.000927121302E-1)[&location="RJ",location.rate=0.03792527467712836]:3.651967113672E-1,((13[&location="RJ",location.rate=0.03792527467712836]:4.286788352426E-1,19[&location="RJ",location.rate=0.03792527467712836]:4.670349996263E-1)[&location="RJ",location.rate=0.03792527467712836]:2.148172949665E-1,115[&location="RJ",location.rate=0.03792527467712836]:5.613043493873E-1)[&location="RJ",location.rate=0.03792527467712836]:1.347977304401E-1)[&location="RJ",location.rate=0.03792527467712836]:8.553321979922E-2,((148[&location="RJ",location.rate=0.03792527467712836]:2.139697218621E-1,143[&location="RJ",location.rate=0.03792527467712836]:2.112299958348E-1)[&location="RJ",location.rate=0.03792527467712836]:4.48337803322E-1,(((104[&location="RJ",location.rate=0.03792527467712836]:2.379978524694E-1,(111[&location="RJ",location.rate=0.03792527467712836]:2.735703389968E-2,106[&location="RJ",location.rate=0.03792527467712836]:1.091867773531E-2)[&location="RJ",location.rate=0.03792527467712836]:2.270791747341E-1)[&location="RJ",location.rate=0.03792527467712836]:8.366361911158E-2,139[&location="RJ",location.rate=0.03792527467712836]:5.134422934987E-1)[&location="RJ",location.rate=0.03792527467712836]:2.939940360171E-1,116[&location="RJ",location.rate=0.03792527467712836]:5.553815349953E-1)[&location="RJ",location.rate=0.03792527467712836]:6.856982580515E-2)[&location="RJ",location.rate=0.03792527467712836]:1.576839388261E-1)[&location="RJ",location.rate=0.03792527467712836]:3.6547858701E-2,(((110[&location="RJ",location.rate=0.03792527467712836]:4.424214635882E-1,105[&location="RJ",location.rate=0.03792527467712836]:4.205036553691E-1)[&location="RJ",location.rate=0.03792527467712836]:2.086933744027E-1,((14[&location="RJ",location.rate=0.03792527467712836]:4.634329150265E-1,17[&location="RJ",location.rate=0.03792527467712836]:5.017890794102E-1)[&location="RJ",location.rate=0.03792527467712836]:1.409818395829E-1,(117[&location="RJ",location.rate=0.03792527467712836]:4.764319494139E-1,113[&location="RJ",location.rate=0.03792527467712836]:4.736922233863E-1)[&location="RJ",location.rate=0.03792527467712836]:1.30722531223E-1)[&location="RJ",location.rate=0.03792527467712836]:5.217953543626E-2)[&location="RJ",location.rate=0.03792527467712836]:4.884085857452E-2,(9[&location="RJ",location.rate=0.03792527467712836]:5.120390680044E-1,(112[&location="RJ",location.rate=0.03792527467712836]:4.014974278129E-1,(4[&location="RJ",location.rate=0.03792527467712836]:7.980434723351E-2,30[&location="RJ",location.rate=0.03792527467712836]:2.524070869595E-1)[&location="RJ",location.rate=0.03792527467712836]:2.641588340042E-1)[&location="RJ",location.rate=0.03792527467712836]:1.187608182736E-1)[&location="RJ",location.rate=0.03792527467712836]:1.851769025336E-1)[&location="RJ",location.rate=0.03792527467712836]:1.949397905293E-1)[&location="RJ",location.rate=0.03792527467712836]:2.911864301283E-1,((144[&location="RJ",location.rate=0.03792527467712836]:3.519960581001E-1,(145[&location="RJ",location.rate=0.03792527467712836]:2.883984873633E-1,141[&location="RJ",location.rate=0.03792527467712836]:2.856587613357E-1)[&location="RJ",location.rate=0.03792527467712836]:6.907702279175E-2)[&location="RJ",location.rate=0.03792527467712836]:2.987302033916E-1,142[&location="RJ",location.rate=0.03792527467712836]:6.562057135466E-1)[&location="RJ",location.rate=0.03792527467712836]:7.079583954574E-1)[&location="RJ",location.rate=0.03792527467712836]:1.913352685996E-1)[&location="RJ",location.rate=0.03792527467712836]:1.037279149413E-1,((3[&location="RJ",location.rate=0.03792527467712836]:6.959082931152E-1,(((85[&location="Northeast",location.rate=0.03792527467712836]:6.373606046063E-2,87[&location="Northeast",location.rate=0.03792527467712836]:6.373606046063E-2)[&location="Northeast",location.rate=0.03792527467712836]:6.52902173232E-2,(88[&location="Northeast",location.rate=0.03792527467712836]:3.118219886138E-2,89[&location="Northeast",location.rate=0.03792527467712836]:4.488082899839E-2)[&location="Northeast",location.rate=0.03792527467712836]:9.784407892245E-2)[&location="Northeast",location.rate=0.03792527467712836]:1.644981462778E-1,((92[&location="Northeast",location.rate=0.03792527467712836]:4.504057576013E-2,(91[&location="Northeast",location.rate=0.03792527467712836]:2.189369454865E-2,90[&location="Northeast",location.rate=0.03792527467712836]:2.189369454865E-2)[&location="Northeast",location.rate=0.03792527467712836]:2.314688121148E-2)[&location="Northeast",location.rate=0.03792527467712836]:1.256319616272E-1,(83[&location="Northeast",location.rate=0.03792527467712836]:4.50152359783E-2,(86[&location="Northeast",location.rate=0.03792527467712836]:3.145483116403E-2,(93[&location="Northeast",location.rate=0.03792527467712836]:2.145818983739E-2,84[&location="Northeast",location.rate=0.03792527467712836]:7.759559700372E-3)[&location="Northeast",location.rate=0.03792527467712836]:2.369527146366E-2)[&location="Northeast",location.rate=0.03792527467712836]:1.356040481427E-2)[&location="Northeast",location.rate=0.03792527467712836]:1.119586712721E-1)[&location="Northeast",location.rate=0.03792527467712836]:1.365505168113E-1)[&location="Northeast",location.rate=0.03792527467712836]:9.421098964507E-1)[&location="RJ",location.rate=0.03792527467712836]:8.191952602812E-2,(6[&location="RJ",location.rate=0.03792527467712836]:5.087624562693E-1,(18[&location="RJ",location.rate=0.03792527467712836]:5.654686089327E-1,(15[&location="RJ",location.rate=0.03792527467712836]:2.85223188464E-1,10[&location="RJ",location.rate=0.03792527467712836]:2.468670240806E-1)[&location="RJ",location.rate=0.03792527467712836]:2.720262423863E-1)[&location="RJ",location.rate=0.03792527467712836]:6.307545966788E-3)[&location="RJ",location.rate=0.03792527467712836]:3.211201573945E-1)[&location="RJ",location.rate=0.03792527467712836]:6.320844049084E-1)[&location="RJ",location.rate=0.03792527467712836]:4.39776381457E-1,101[&location="RJ",location.rate=0.03792527467712836]:8.469488794811E-1)[&location="RJ",location.rate=0.03792527467712836]:5.384394550535E-1)[&location="RJ",location.rate=0.03792527467712836]:5.548785192717E-2,97[&location="RJ",location.rate=0.03792527467712836]:3.966737761018E-1)[&location="RJ",location.rate=0.03792527467712836]:1.2033612898E-2,147[&location="RJ",location.rate=0.03792527467712836]:5.371226895463E-1)[&location="RJ",location.rate=0.03792527467712836]:6.998686790447E-2)[&location="RJ",location.rate=0.03792527467712836]:9.266517489065E-3)[&location="RJ",location.rate=0.03792527467712836]:5.462336821629E-2,39[&location="RJ",location.rate=0.03792527467712836]:6.136223939758E-1)[&location="RJ",location.rate=0.03792527467712836]:2.440336875526E-1)[&location="RJ",location.rate=0.03792527467712836]:1.803477013978E-1)[&location="Northeast",location.rate=0.03792527467712836]:2.490232122071E-1)[&location="Northeast",location.rate=0.03792527467712836]:3.494314998258E-2,((125[&location="Northeast",location.rate=0.03792527467712836]:9.802196523722E-1,((52[&location="Northeast",location.rate=0.03792527467712836]:7.792368569255E-1,((103[&location="RJ",location.rate=0.03792527467712836]:7.616447992714E-1,((12[&location="RJ",location.rate=0.03792527467712836]:6.511554231462E-2,5[&location="RJ",location.rate=0.03792527467712836]:2.675937793117E-2)[&location="RJ",location.rate=0.03792527467712836]:4.894610950294E-1,29[&location="RJ",location.rate=0.03792527467712836]:6.614259524126E-1)[&location="RJ",location.rate=0.03792527467712836]:3.330955591876E-1)[&location="RJ",location.rate=0.03792527467712836]:1.578540340464E0,(53[&location="Northeast",location.rate=0.03792527467712836]:5.662641126115E-1,(134[&location="Northeast",location.rate=0.03792527467712836]:4.572524357496E-1,(133[&location="Northeast",location.rate=0.03792527467712836]:4.368355767529E-1,137[&location="Northeast",location.rate=0.03792527467712836]:4.779314671639E-1)[&location="Northeast",location.rate=0.03792527467712836]:5.055384529785E-2)[&location="Northeast",location.rate=0.03792527467712836]:8.60954187529E-1)[&location="Northeast",location.rate=0.03792527467712836]:1.014305712519E-1)[&location="Northeast",location.rate=0.03792527467712836]:1.033454517506E-1)[&location="Northeast",location.rate=0.03792527467712836]:4.42233594963E-3,(((77[&location="North",location.rate=0.03792527467712836]:4.21762053319E-1,(79[&location="North",location.rate=0.03792527467712836]:3.506273117216E-1,((78[&location="North",location.rate=0.03792527467712836]:7.338320079823E-2,72[&location="North",location.rate=0.03792527467712836]:5.146539257892E-2)[&location="North",location.rate=0.03792527467712836]:2.619727313645E-1,82[&location="North",location.rate=0.03792527467712836]:3.435751102448E-1)[&location="North",location.rate=0.03792527467712836]:1.52713795588E-2)[&location="North",location.rate=0.03792527467712836]:3.551830324135E-2)[&location="North",location.rate=0.03792527467712836]:5.267679641079E-2,((71[&location="North",location.rate=0.03792527467712836]:2.500632931717E-1,73[&location="North",location.rate=0.03792527467712836]:3.185564438566E-1)[&location="North",location.rate=0.03792527467712836]:4.157820964425E-2,(80[&location="North",location.rate=0.03792527467712836]:1.075425682722E-2,81[&location="North",location.rate=0.03792527467712836]:1.075425682722E-2)[&location="North",location.rate=0.03792527467712836]:3.000653281805E-1)[&location="North",location.rate=0.03792527467712836]:1.197836482837E-1)[&location="North",location.rate=0.03792527467712836]:3.374662406025E-1,((74[&location="North",location.rate=0.03792527467712836]:3.846327904677E-1,(76[&location="North",location.rate=0.03792527467712836]:3.143739545017E-1,70[&location="North",location.rate=0.03792527467712836]:2.760177901183E-1)[&location="North",location.rate=0.03792527467712836]:7.025883596597E-2)[&location="North",location.rate=0.03792527467712836]:3.965650731825E-2,75[&location="North",location.rate=0.03792527467712836]:4.24289297786E-1)[&location="North",location.rate=0.03792527467712836]:3.930952446011E-1)[&location="North",location.rate=0.03792527467712836]:7.045409877889E-1)[&location="Northeast",location.rate=0.03792527467712836]:4.151396944696E-1)[&location="Northeast",location.rate=0.03792527467712836]:3.441251099174E-1,((57[&location="Northeast",location.rate=0.03792527467712836]:5.878565912173E-1,(59[&location="Northeast",location.rate=0.03792527467712836]:5.245314877364E-1,((37[&location="Northeast",location.rate=0.03792527467712836]:4.030504173971E-1,54[&location="Northeast",location.rate=0.03792527467712836]:3.265476851567E-1)[&location="Northeast",location.rate=0.03792527467712836]:1.443689950281E-3,((55[&location="Northeast",location.rate=0.03792527467712836]:2.881825309729E-1,56[&location="Northeast",location.rate=0.03792527467712836]:2.881825309729E-1)[&location="Northeast",location.rate=0.03792527467712836]:4.797298854837E-2,58[&location="Northeast",location.rate=0.03792527467712836]:3.63477923893E-1)[&location="Northeast",location.rate=0.03792527467712836]:2.189050039429E-2)[&location="Northeast",location.rate=0.03792527467712836]:1.582887465092E-1)[&location="Northeast",location.rate=0.03792527467712836]:6.059286304383E-2)[&location="Northeast",location.rate=0.03792527467712836]:3.259259424783E-1,68[&location="North",location.rate=0.03792527467712836]:8.618699653896E-1)[&location="Northeast",location.rate=0.03792527467712836]:2.958081302332E-1)[&location="Northeast",location.rate=0.03792527467712836]:4.134122982077E-2)[&location="Northeast",location.rate=0.03792527467712836]:1.230961681286E-1)[&location="Northeast",location.rate=0.03792527467712836]:1.032223578003E-1)[&location="Northeast",location.rate=0.03792527467712836]:9.191554811279E-3,32[&location="Northeast",location.rate=0.03792527467712836]:1.877261562365E-3)[&location="Northeast",location.rate=0.03792527467712836]:5.407355242085E-3,33[&location="Northeast",location.rate=0.03792527467712836]:1.276406885916E-2)[&location="Northeast"];
tree STATE_2310000 [&joint=-67.04589963710352,lnP=-67.04589963710352] = [&R] (((66[&location="North",location.rate=0.0607250823330296]:3.915694045978E-1,(((119[&location="Northeast",location.rate=0.0607250823330296]:1.681942981914E0,126[&location="Northeast",location.rate=0.0607250823330296]:8.962404592699E-1)[&location="Northeast",location.rate=0.0607250823330296]:1.750917675109E-2,((135[&location="Northeast",location.rate=0.0607250823330296]:3.656677012015E-1,(138[&location="Northeast",location.rate=0.0607250823330296]:1.571518225022E-1,136[&location="Northeast",location.rate=0.0607250823330296]:2.564497318699E-2)[&location="Northeast",location.rate=0.0607250823330296]:4.085158786993E-1)[&location="Northeast",location.rate=0.0607250823330296]:1.26438886619E-1,120[&location="Northeast",location.rate=0.0607250823330296]:7.44161382341E-1)[&location="Northeast",location.rate=0.0607250823330296]:8.594003653648E-1)[&location="Northeast",location.rate=0.0607250823330296]:5.561686406295E-1,(67[&location="North",location.rate=0.0607250823330296]:2.007894496417E-1,((124[&location="Northeast",location.rate=0.0607250823330296]:2.78387371223E-1,122[&location="Northeast",location.rate=0.0607250823330296]:2.811196116601E-1)[&location="Northeast",location.rate=0.0607250823330296]:8.27775191603E-3,123[&location="Northeast",location.rate=0.0607250823330296]:2.893973635762E-1)[&location="Northeast",location.rate=0.0607250823330296]:4.126646364063E-1)[&location="Northeast",location.rate=0.0607250823330296]:2.195463732371E-2)[&location="Northeast",location.rate=0.0607250823330296]:1.688253176324E-1)[&location="Northeast",location.rate=0.0607250823330296]:2.985501043682E-1,(((((((49[&location="Northeast",location.rate=0.0607250823330296]:2.47212958861E-1,50[&location="Northeast",location.rate=0.0607250823330296]:2.47212958861E-1)[&location="Northeast",location.rate=0.0607250823330296]:3.933174306248E-1,((44[&location="Northeast",location.rate=0.0607250823330296]:1.115270983995E-3,47[&location="Northeast",location.rate=0.0607250823330296]:6.579751858247E-3)[&location="Northeast",location.rate=0.0607250823330296]:3.030833543278E-1,51[&location="Northeast",location.rate=0.0607250823330296]:2.823407018146E-1)[&location="Northeast",location.rate=0.0607250823330296]:3.636541685455E-1)[&location="Northeast",location.rate=0.0607250823330296]:2.002650061069E-2,(46[&location="Northeast",location.rate=0.0607250823330296]:5.596650059895E-1,((42[&location="Northeast",location.rate=0.0607250823330296]:2.317559519811E-1,(48[&location="Northeast",location.rate=0.0607250823330296]:1.866579121372E-1,41[&location="Northeast",location.rate=0.0607250823330296]:1.429420651427E-1)[&location="Northeast",location.rate=0.0607250823330296]:8.334940596419E-2)[&location="Northeast",location.rate=0.0607250823330296]:2.738000342917E-1,43[&location="Northeast",location.rate=0.0607250823330296]:5.547363141416E-1)[&location="Northeast",location.rate=0.0607250823330296]:4.928691847915E-3)[&location="Northeast",location.rate=0.0607250823330296]:1.336787693527E-1)[&location="Northeast",location.rate=0.0607250823330296]:2.047321436969E-1,45[&location="Northeast",location.rate=0.0607250823330296]:8.898791977278E-1)[&location="Northeast",location.rate=0.0607250823330296]:1.1945631089E-1,((36[&location="Northeast",location.rate=0.0607250823330296]:3.043604753528E-2,(121[&location="Northeast",location.rate=0.0607250823330296]:1.730979082905E0,127[&location="Centre-West",location.rate=0.0607250823330296]:2.172074973316E0)[&location="Northeast",location.rate=0.0607250823330296]:3.789090194248E-1)[&location="Northeast",location.rate=0.0607250823330296]:8.267052553569E-2,(35[&location="Northeast",location.rate=0.0607250823330296]:2.973289021163E-2,(((69[&location="North",location.rate=0.0607250823330296]:1.011512433802E0,118[&location="Northeast",location.rate=0.0607250823330296]:1.000553529693E0)[&location="Northeast",location.rate=0.0607250823330296]:2.609324454539E-1,((129[&location="North",location.rate=0.0607250823330296]:2.148774875863E-1,(131[&location="North",location.rate=0.0607250823330296]:1.201223834376E-1,130[&location="North",location.rate=0.0607250823330296]:1.173826574103E-1)[&location="North",location.rate=0.0607250823330296]:9.7494830176E-2)[&location="North",location.rate=0.0607250823330296]:1.55400727215E-2,132[&location="North",location.rate=0.0607250823330296]:2.331572863351E-1)[&location="North",location.rate=0.0607250823330296]:8.940821134691E-1)[&location="Northeast",location.rate=0.0607250823330296]:1.818881803034E-1,((((64[&location="Centre-West",location.rate=0.0607250823330296]:2.177175178412E-1,62[&location="Centre-West",location.rate=0.0607250823330296]:2.588134082522E-1)[&location="Centre-West",location.rate=0.0607250823330296]:9.909797373753E-2,(65[&location="Centre-West",location.rate=0.0607250823330296]:1.006193010686E-1,60[&location="Centre-West",location.rate=0.0607250823330296]:1.006193010686E-1)[&location="Centre-West",location.rate=0.0607250823330296]:6.551125900339E-2)[&location="Centre-West",location.rate=0.0607250823330296]:3.895998380774E-1,(63[&location="Centre-West",location.rate=0.0607250823330296]:4.93351881907E-2,61[&location="Centre-West",location.rate=0.0607250823330296]:9.043107860175E-2)[&location="Centre-West",location.rate=0.0607250823330296]:6.570801414654E-1)[&location="Centre-West",location.rate=0.0607250823330296]:6.825773453774E-1,128[&location="North",location.rate=0.0607250823330296]:1.290362538047E0)[&location="Northeast",location.rate=0.0607250823330296]:1.328559000564E-2)[&location="Northeast",location.rate=0.0607250823330296]:2.548518854465E-1)[&location="Northeast",location.rate=0.0607250823330296]:3.679834039359E-2)[&location="Northeast",location.rate=0.0607250823330296]:1.874333670162E-1)[&location="Northeast",location.rate=0.0607250823330296]:1.803562129881E-1,(((146[&location="RJ",location.rate=0.0607250823330296]:5.667651782125E-1,((101[&location="RJ",location.rate=0.0607250823330296]:6.560930648941E-1,((((15[&location="RJ",location.rate=0.0607250823330296]:5.099288457435E-1,10[&location="RJ",location.rate=0.0607250823330296]:4.715726813601E-1)[&location="RJ",location.rate=0.0607250823330296]:4.87047949282E-1,(6[&location="RJ",location.rate=0.0607250823330296]:4.521248213298E-1,18[&location="RJ",location.rate=0.0607250823330296]:5.151385199599E-1)[&location="RJ",location.rate=0.0607250823330296]:4.900574531479E-1)[&location="RJ",location.rate=0.0607250823330296]:2.324407537636E-1,(3[&location="RJ",location.rate=0.0607250823330296]:8.294372441937E-1,((89[&location="Northeast",location.rate=0.0607250823330296]:1.633190003091E-1,88[&location="Northeast",location.rate=0.0607250823330296]:1.496203701721E-1)[&location="Northeast",location.rate=0.0607250823330296]:2.031862074822E-1,((92[&location="Northeast",location.rate=0.0607250823330296]:1.653489400321E-1,(90[&location="Northeast",location.rate=0.0607250823330296]:2.807749761108E-2,91[&location="Northeast",location.rate=0.0607250823330296]:2.807749761108E-2)[&location="Northeast",location.rate=0.0607250823330296]:1.37271442421E-1)[&location="Northeast",location.rate=0.0607250823330296]:8.307139128978E-2,((86[&location="Northeast",location.rate=0.0607250823330296]:7.116858411709E-2,(((93[&location="Northeast",location.rate=0.0607250823330296]:3.377113337914E-2,84[&location="Northeast",location.rate=0.0607250823330296]:2.007250324212E-2)[&location="Northeast",location.rate=0.0607250823330296]:1.763808382782E-2,85[&location="Northeast",location.rate=0.0607250823330296]:3.771058706995E-2)[&location="Northeast",location.rate=0.0607250823330296]:2.76077420026E-2,83[&location="Northeast",location.rate=0.0607250823330296]:6.531832907254E-2)[&location="Northeast",location.rate=0.0607250823330296]:5.850255044543E-3)[&location="Northeast",location.rate=0.0607250823330296]:1.289666409438E-1,87[&location="Northeast",location.rate=0.0607250823330296]:2.001352250609E-1)[&location="Northeast",location.rate=0.0607250823330296]:3.4586476124E-2)[&location="Northeast",location.rate=0.0607250823330296]:1.180848764694E-1)[&location="Northeast",location.rate=0.0607250823330296]:1.016356693937E0)[&location="RJ",location.rate=0.0607250823330296]:2.931309895271E-1)[&location="RJ",location.rate=0.0607250823330296]:2.621542153635E-1,((142[&location="RJ",location.rate=0.0607250823330296]:3.758362184305E-1,((144[&location="RJ",location.rate=0.0607250823330296]:7.569128416306E-2,141[&location="RJ",location.rate=0.0607250823330296]:7.843101019041E-2)[&location="RJ",location.rate=0.0607250823330296]:3.649332892127E-3,145[&location="RJ",location.rate=0.0607250823330296]:8.482006911013E-2)[&location="RJ",location.rate=0.0607250823330296]:2.910161493203E-1)[&location="RJ",location.rate=0.0607250823330296]:1.102271388524E0,((((110[&location="RJ",location.rate=0.0607250823330296]:6.560046762247E-1,(117[&location="RJ",location.rate=0.0607250823330296]:5.491129700482E-1,105[&location="RJ",location.rate=0.0607250823330296]:5.189759837468E-1)[&location="RJ",location.rate=0.0607250823330296]:1.151108842589E-1)[&location="RJ",location.rate=0.0607250823330296]:1.57075783481E-1,((113[&location="RJ",location.rate=0.0607250823330296]:7.115270228124E-1,9[&location="RJ",location.rate=0.0607250823330296]:7.033078447303E-1)[&location="RJ",location.rate=0.0607250823330296]:2.657641807638E-2,(14[&location="RJ",location.rate=0.0607250823330296]:4.67943923287E-1,(4[&location="RJ",location.rate=0.0607250823330296]:2.091171226097E-1,30[&location="RJ",location.rate=0.0607250823330296]:3.817198623357E-1)[&location="RJ",location.rate=0.0607250823330296]:2.012925541022E-1)[&location="RJ",location.rate=0.0607250823330296]:2.701595176018E-1)[&location="RJ",location.rate=0.0607250823330296]:8.045647087161E-2)[&location="RJ",location.rate=0.0607250823330296]:3.065984533999E-1,((((19[&location="RJ",location.rate=0.0607250823330296]:6.422851343303E-1,13[&location="RJ",location.rate=0.0607250823330296]:6.039289699467E-1)[&location="RJ",location.rate=0.0607250823330296]:9.138554687766E-2,115[&location="RJ",location.rate=0.0607250823330296]:6.131227360025E-1)[&location="RJ",location.rate=0.0607250823330296]:1.991217554157E-1,((116[&location="RJ",location.rate=0.0607250823330296]:4.992507274099E-1,((111[&location="RJ",location.rate=0.0607250823330296]:1.458682106459E-1,106[&location="RJ",location.rate=0.0607250823330296]:1.294298544815E-1)[&location="RJ",location.rate=0.0607250823330296]:8.539414917152E-2,139[&location="RJ",location.rate=0.0607250823330296]:4.066048255708E-1)[&location="RJ",location.rate=0.0607250823330296]:3.447006963597E-1)[&location="RJ",location.rate=0.0607250823330296]:2.499580142503E-1,(148[&location="RJ",location.rate=0.0607250823330296]:1.738757213199E-1,143[&location="RJ",location.rate=0.0607250823330296]:1.711359952925E-1)[&location="RJ",location.rate=0.0607250823330296]:6.13689184724E-1)[&location="RJ",location.rate=0.0607250823330296]:6.303574975793E-2)[&location="RJ",location.rate=0.0607250823330296]:9.272119105433E-2,(112[&location="RJ",location.rate=0.0607250823330296]:7.409990067798E-1,(107[&location="RJ",location.rate=0.0607250823330296]:6.142896175469E-1,(109[&location="RJ",location.rate=0.0607250823330296]:5.431311243309E-1,(108[&location="RJ",location.rate=0.0607250823330296]:3.225940863901E-1,(114[&location="RJ",location.rate=0.0607250823330296]:1.061819882661E-2,104[&location="RJ",location.rate=0.0607250823330296]:7.089217142938E-2)[&location="RJ",location.rate=0.0607250823330296]:2.544416409881E-1)[&location="RJ",location.rate=0.0607250823330296]:1.986192297217E-1)[&location="RJ",location.rate=0.0607250823330296]:9.033657540771E-2)[&location="RJ",location.rate=0.0607250823330296]:1.047915810138E-1)[&location="RJ",location.rate=0.0607250823330296]:2.461584565145E-1)[&location="RJ",location.rate=0.0607250823330296]:1.380009018659E-1)[&location="RJ",location.rate=0.0607250823330296]:1.800296467732E-1,(((((25[&location="RJ",location.rate=0.0607250823330296]:3.359331663609E-1,20[&location="RJ",location.rate=0.0607250823330296]:3.167550841691E-1)[&location="RJ",location.rate=0.0607250823330296]:4.922375235943E-1,23[&location="RJ",location.rate=0.0607250823330296]:8.172117858455E-1)[&location="RJ",location.rate=0.0607250823330296]:1.957819638785E-1,(140[&location="RJ",location.rate=0.0607250823330296]:5.504895168948E-1,11[&location="RJ",location.rate=0.0607250823330296]:5.696675990865E-1)[&location="RJ",location.rate=0.0607250823330296]:3.583946437883E-1)[&location="RJ",location.rate=0.0607250823330296]:2.394240548827E-1,(((28[&location="RJ",location.rate=0.0607250823330296]:8.311359153182E-1,(17[&location="RJ",location.rate=0.0607250823330296]:6.557896882819E-1,21[&location="RJ",location.rate=0.0607250823330296]:6.859266745833E-1)[&location="RJ",location.rate=0.0607250823330296]:1.205517064885E-1)[&location="RJ",location.rate=0.0607250823330296]:1.366884093643E-1,1[&location="RJ",location.rate=0.0607250823330296]:1.815229548196E-1)[&location="RJ",location.rate=0.0607250823330296]:1.022435833145E-3,24[&location="RJ",location.rate=0.0607250823330296]:9.63367308461E-1)[&location="RJ",location.rate=0.0607250823330296]:3.000094002554E-1)[&location="RJ",location.rate=0.0607250823330296]:9.965708697435E-3,102[&location="RJ",location.rate=0.0607250823330296]:1.116985817974E-1)[&location="RJ",location.rate=0.0607250823330296]:1.195168273964E-1)[&location="RJ",location.rate=0.0607250823330296]:3.16855295011E-4)[&location="RJ",location.rate=0.0607250823330296]:1.559299106228E-1)[&location="RJ",location.rate=0.0607250823330296]:2.741103418374E-1)[&location="RJ",location.rate=0.0607250823330296]:6.368675214878E-1,(2[&location="RJ",location.rate=0.0607250823330296]:7.231406274123E-1,((26[&location="RJ",location.rate=0.0607250823330296]:7.329282135511E-1,(7[&location="RJ",location.rate=0.0607250823330296]:1.632099189406E-1,8[&location="RJ",location.rate=0.0607250823330296]:1.632099189406E-1)[&location="RJ",location.rate=0.0607250823330296]:4.628689795419E-1)[&location="RJ",location.rate=0.0607250823330296]:1.23358529269E-1,(31[&location="RJ",location.rate=0.0607250823330296]:5.590826855365E-1,(22[&location="RJ",location.rate=0.0607250823330296]:1.707334470648E-1,27[&location="RJ",location.rate=0.0607250823330296]:1.871718032291E-1)[&location="RJ",location.rate=0.0607250823330296]:3.335547179237E-1)[&location="RJ",location.rate=0.0607250823330296]:3.41039673722E-1)[&location="RJ",location.rate=0.0607250823330296]:5.041552842783E-2)[&location="RJ",location.rate=0.0607250823330296]:1.553381602805E0)[&location="RJ",location.rate=0.0607250823330296]:1.267501715894E-1)[&location="RJ",location.rate=0.0607250823330296]:1.276551755184E-1,((16[&location="RJ",location.rate=0.0607250823330296]:2.542508948111E0,(40[&location="RJ",location.rate=0.0607250823330296]:4.466828994384E-1,(39[&location="RJ",location.rate=0.0607250823330296]:4.466208116774E-1,147[&location="RJ",location.rate=0.0607250823330296]:5.039978608578E-1)[&location="RJ",location.rate=0.0607250823330296]:6.208776099648E-5)[&location="RJ",location.rate=0.0607250823330296]:1.033312255519E-2)[&location="RJ",location.rate=0.0607250823330296]:4.295400183971E-2,((98[&location="RJ",location.rate=0.0607250823330296]:5.938855901754E-1,((100[&location="RJ",location.rate=0.0607250823330296]:1.796587875177E-1,94[&location="RJ",location.rate=0.0607250823330296]:1.796587875177E-1)[&location="RJ",location.rate=0.0607250823330296]:1.062128176497E-1,95[&location="RJ",location.rate=0.0607250823330296]:3.705710587194E-1)[&location="RJ",location.rate=0.0607250823330296]:2.342434932047E-1)[&location="RJ",location.rate=0.0607250823330296]:1.715161216318E-2,((96[&location="RJ",location.rate=0.0607250823330296]:4.343346082043E-1,99[&location="RJ",location.rate=0.0607250823330296]:4.698537338872E-1)[&location="RJ",location.rate=0.0607250823330296]:1.432276570037E-1,97[&location="RJ",location.rate=0.0607250823330296]:3.917699154812E-1)[&location="RJ",location.rate=0.0607250823330296]:1.981373494491E-2)[&location="RJ",location.rate=0.0607250823330296]:1.734812204106E-2)[&location="RJ",location.rate=0.0607250823330296]:7.423175066256E-2)[&location="RJ",location.rate=0.0607250823330296]:2.060234325835E-1,38[&location="Northeast",location.rate=0.0607250823330296]:7.119191961503E-1)[&location="Northeast",location.rate=0.0607250823330296]:3.247670609746E-1)[&location="Northeast",location.rate=0.0607250823330296]:1.07686559423E-1,(((((58[&location="Northeast",location.rate=0.0607250823330296]:3.94785806086E-1,(55[&location="Northeast",location.rate=0.0607250823330296]:2.28608267029E-1,56[&location="Northeast",location.rate=0.0607250823330296]:2.28608267029E-1)[&location="Northeast",location.rate=0.0607250823330296]:1.388551346853E-1)[&location="Northeast",location.rate=0.0607250823330296]:3.01092883177E-5,(57[&location="Northeast",location.rate=0.0607250823330296]:3.607105978935E-1,(54[&location="Northeast",location.rate=0.0607250823330296]:1.640152811434E-1,37[&location="Northeast",location.rate=0.0607250823330296]:2.405180133838E-1)[&location="Northeast",location.rate=0.0607250823330296]:1.557117101928E-1)[&location="Northeast",location.rate=0.0607250823330296]:1.771187485778E-2)[&location="Northeast",location.rate=0.0607250823330296]:2.533610336115E-2,59[&location="Northeast",location.rate=0.0607250823330296]:4.010263356753E-1)[&location="Northeast",location.rate=0.0607250823330296]:1.890066058505E-1,68[&location="North",location.rate=0.0607250823330296]:5.408526136569E-1)[&location="Northeast",location.rate=0.0607250823330296]:2.664365345637E-1,((((137[&location="Northeast",location.rate=0.0607250823330296]:4.388106595943E-1,133[&location="Northeast",location.rate=0.0607250823330296]:3.977147691833E-1)[&location="Northeast",location.rate=0.0607250823330296]:2.429540064529E-3,134[&location="Northeast",location.rate=0.0607250823330296]:3.700073229466E-1)[&location="Northeast",location.rate=0.0607250823330296]:1.134562306398E0,(52[&location="Northeast",location.rate=0.0607250823330296]:6.963037583422E-1,((103[&location="RJ",location.rate=0.0607250823330296]:7.068811246011E-1,(29[&location="RJ",location.rate=0.0607250823330296]:7.830883400438E-1,(12[&location="RJ",location.rate=0.0607250823330296]:3.856902581249E-1,5[&location="RJ",location.rate=0.0607250823330296]:3.473340937414E-1)[&location="RJ",location.rate=0.0607250823330296]:2.905487668504E-1)[&location="RJ",location.rate=0.0607250823330296]:1.566694968861E-1)[&location="RJ",location.rate=0.0607250823330296]:1.503288823403E0,(((((74[&location="North",location.rate=0.0607250823330296]:4.181930412305E-1,70[&location="North",location.rate=0.0607250823330296]:3.79836876847E-1)[&location="North",location.rate=0.0607250823330296]:2.141705182195E-3,76[&location="North",location.rate=0.0607250823330296]:4.203347464127E-1)[&location="North",location.rate=0.0607250823330296]:2.684300237484E-1,75[&location="North",location.rate=0.0607250823330296]:6.88764770161E-1)[&location="North",location.rate=0.0607250823330296]:2.836537820483E-2,(((77[&location="North",location.rate=0.0607250823330296]:1.43695297389E-1,73[&location="North",location.rate=0.0607250823330296]:1.491747494437E-1)[&location="North",location.rate=0.0607250823330296]:1.67621072457E-1,(81[&location="North",location.rate=0.0607250823330296]:1.533187751819E-1,80[&location="North",location.rate=0.0607250823330296]:1.533187751819E-1)[&location="North",location.rate=0.0607250823330296]:1.141619782256E-1)[&location="North",location.rate=0.0607250823330296]:7.368937311223E-2,((82[&location="North",location.rate=0.0607250823330296]:1.499753715197E-1,(79[&location="North",location.rate=0.0607250823330296]:4.562016204883E-2,71[&location="North",location.rate=0.0607250823330296]:1.82229017748E-2)[&location="North",location.rate=0.0607250823330296]:9.613603138881E-2)[&location="North",location.rate=0.0607250823330296]:1.299900035046E-1,(72[&location="North",location.rate=0.0607250823330296]:4.472223366372E-2,78[&location="North",location.rate=0.0607250823330296]:6.664004188303E-2)[&location="North",location.rate=0.0607250823330296]:2.051061550592E-1)[&location="North",location.rate=0.0607250823330296]:7.764310765986E-2)[&location="North",location.rate=0.0607250823330296]:3.266449533529E-1)[&location="North",location.rate=0.0607250823330296]:4.254520339356E-1,53[&location="Northeast",location.rate=0.0607250823330296]:3.961191236893E-1)[&location="Northeast",location.rate=0.0607250823330296]:1.415603684428E-1)[&location="Northeast",location.rate=0.0607250823330296]:1.504275448987E-1)[&location="Northeast",location.rate=0.0607250823330296]:6.452008164646E-2)[&location="Northeast",location.rate=0.0607250823330296]:2.547398528847E-1,125[&location="Northeast",location.rate=0.0607250823330296]:7.969844579007E-1)[&location="Northeast",location.rate=0.0607250823330296]:1.769713569866E-1)[&location="Northeast",location.rate=0.0607250823330296]:2.824388595842E-1)[&location="Northeast",location.rate=0.0607250823330296]:1.481121389335E-1)[&location="Northeast",location.rate=0.0607250823330296]:2.412558361788E-1,(34[&location="Northeast",location.rate=0.0607250823330296]:4.31567082033E-2,(32[&location="Northeast",location.rate=0.0607250823330296]:5.650540930902E-3,33[&location="Northeast",location.rate=0.0607250823330296]:1.112999298562E-2)[&location="Northeast",location.rate=0.0607250823330296]:1.558835905331E-2)[&location="Northeast",location.rate=0.0607250823330296]:2.520493831145E-2)[&location="Northeast"];
tree STATE_2312000 [&joint=-63.35098404054456,lnP=-63.35098404054456] = [&R] (32[&location="Northeast",location.rate=0.10001584112542253]:1.161340347679E-1,(((((125[&location="Northeast",location.rate=0.10001584112542253]:6.990858449815E-1,((((134[&location="Northeast",location.rate=0.10001584112542253]:5.53150688713E-1,(133[&location="Northeast",location.rate=0.10001584112542253]:5.579796922415E-1,137[&location="Northeast",location.rate=0.10001584112542253]:5.990755826525E-1)[&location="Northeast",location.rate=0.10001584112542253]:2.530798277269E-2)[&location="Northeast",location.rate=0.10001584112542253]:9.469227326275E-1,53[&location="Northeast",location.rate=0.10001584112542253]:7.481309106735E-1)[&location="Northeast",location.rate=0.10001584112542253]:1.875574044501E-2,(52[&location="Northeast",location.rate=0.10001584112542253]:4.815154355391E-1,(103[&location="RJ",location.rate=0.10001584112542253]:9.94834502116E-1,((12[&location="RJ",location.rate=0.10001584112542253]:1.661262076353E-1,5[&location="RJ",location.rate=0.10001584112542253]:1.277700432519E-1)[&location="RJ",location.rate=0.10001584112542253]:3.531612422802E-1,29[&location="RJ",location.rate=0.10001584112542253]:6.261367649841E-1)[&location="RJ",location.rate=0.10001584112542253]:6.015744494607E-1)[&location="RJ",location.rate=0.10001584112542253]:1.150974667984E0)[&location="Northeast",location.rate=0.10001584112542253]:2.935679368908E-1)[&location="Northeast",location.rate=0.10001584112542253]:5.686329070837E-2,((75[&location="North",location.rate=0.10001584112542253]:3.578528371942E-1,((76[&location="North",location.rate=0.10001584112542253]:3.138969953721E-1,70[&location="North",location.rate=0.10001584112542253]:2.755408309886E-1)[&location="North",location.rate=0.10001584112542253]:2.293221446197E-2,74[&location="North",location.rate=0.10001584112542253]:3.36829209834E-1)[&location="North",location.rate=0.10001584112542253]:2.102362736019E-2)[&location="North",location.rate=0.10001584112542253]:3.070302940923E-1,(71[&location="North",location.rate=0.10001584112542253]:4.704166453089E-1,(((79[&location="North",location.rate=0.10001584112542253]:2.300038506093E-1,((72[&location="North",location.rate=0.10001584112542253]:1.074736179031E-1,78[&location="North",location.rate=0.10001584112542253]:1.293914261224E-1)[&location="North",location.rate=0.10001584112542253]:8.78880078532E-2,82[&location="North",location.rate=0.10001584112542253]:2.254986120577E-1)[&location="North",location.rate=0.10001584112542253]:1.272441663369E-2)[&location="North",location.rate=0.10001584112542253]:1.259999485839E-1,(73[&location="North",location.rate=0.10001584112542253]:2.630433584226E-1,77[&location="North",location.rate=0.10001584112542253]:2.575639063679E-1)[&location="North",location.rate=0.10001584112542253]:1.340563311815E-1)[&location="North",location.rate=0.10001584112542253]:8.144080814929E-2,(80[&location="North",location.rate=0.10001584112542253]:1.367462134978E-1,81[&location="North",location.rate=0.10001584112542253]:1.367462134978E-1)[&location="North",location.rate=0.10001584112542253]:2.924792157624E-1)[&location="North",location.rate=0.10001584112542253]:6.036929824037E-2)[&location="North",location.rate=0.10001584112542253]:1.259733352928E-1)[&location="North",location.rate=0.10001584112542253]:9.053298691525E-1)[&location="Northeast",location.rate=0.10001584112542253]:8.57184168158E-2)[&location="Northeast",location.rate=0.10001584112542253]:3.993366959316E-1,((59[&location="Northeast",location.rate=0.10001584112542253]:4.649793148499E-1,(((37[&location="Northeast",location.rate=0.10001584112542253]:3.596462501831E-1,54[&location="Northeast",location.rate=0.10001584112542253]:2.831435179427E-1)[&location="Northeast",location.rate=0.10001584112542253]:5.486321165134E-2,(56[&location="Northeast",location.rate=0.10001584112542253]:2.719150442731E-1,55[&location="Northeast",location.rate=0.10001584112542253]:2.719150442731E-1)[&location="Northeast",location.rate=0.10001584112542253]:9.614633012948E-2)[&location="Northeast",location.rate=0.10001584112542253]:3.423250384395E-2,(58[&location="Northeast",location.rate=0.10001584112542253]:2.900314886997E-1,57[&location="Northeast",location.rate=0.10001584112542253]:2.736380460767E-1)[&location="Northeast",location.rate=0.10001584112542253]:1.395847939186E-1)[&location="Northeast",location.rate=0.10001584112542253]:5.44887152917E-2)[&location="Northeast",location.rate=0.10001584112542253]:1.189775085866E-1,68[&location="North",location.rate=0.10001584112542253]:5.347764955675E-1)[&location="Northeast",location.rate=0.10001584112542253]:3.969793786789E-1)[&location="Northeast",location.rate=0.10001584112542253]:4.528453926004E-1,((67[&location="North",location.rate=0.10001584112542253]:1.788934595978E-1,(124[&location="Northeast",location.rate=0.10001584112542253]:2.866890104785E-1,(122[&location="Northeast",location.rate=0.10001584112542253]:2.32503752593E-1,123[&location="Northeast",location.rate=0.10001584112542253]:2.32503752593E-1)[&location="Northeast",location.rate=0.10001584112542253]:5.69174983226E-2)[&location="Northeast",location.rate=0.10001584112542253]:3.907447590229E-1)[&location="Northeast",location.rate=0.10001584112542253]:1.690061923803E-1,(66[&location="North",location.rate=0.10001584112542253]:3.433550983171E-1,((126[&location="Northeast",location.rate=0.10001584112542253]:9.976481276671E-1,((135[&location="Northeast",location.rate=0.10001584112542253]:2.258638366374E-1,(138[&location="Northeast",location.rate=0.10001584112542253]:2.345747862017E-1,136[&location="Northeast",location.rate=0.10001584112542253]:1.030679368865E-1)[&location="Northeast",location.rate=0.10001584112542253]:1.912890504358E-1)[&location="Northeast",location.rate=0.10001584112542253]:5.72640322817E-1,120[&location="Northeast",location.rate=0.10001584112542253]:1.050558953975E0)[&location="Northeast",location.rate=0.10001584112542253]:6.369012853771E-1)[&location="Northeast",location.rate=0.10001584112542253]:4.13770156259E-1,119[&location="Northeast",location.rate=0.10001584112542253]:2.19712080657E0)[&location="Northeast",location.rate=0.10001584112542253]:1.79111004076E-1)[&location="Northeast",location.rate=0.10001584112542253]:4.544553661007E-3)[&location="Northeast",location.rate=0.10001584112542253]:4.889809770964E-1)[&location="Northeast",location.rate=0.10001584112542253]:5.606804945606E-2,(((35[&location="Northeast",location.rate=0.10001584112542253]:4.832188791862E-2,(36[&location="Northeast",location.rate=0.10001584112542253]:1.728978110679E-2,(121[&location="Northeast",location.rate=0.10001584112542253]:2.072899033884E0,127[&location="Centre-West",location.rate=0.10001584112542253]:2.513994924295E0)[&location="Northeast",location.rate=0.10001584112542253]:2.384280201709E-2)[&location="Northeast",location.rate=0.10001584112542253]:7.760744927759E-2)[&location="Northeast",location.rate=0.10001584112542253]:4.3409534455E-1,(((((43[&location="Northeast",location.rate=0.10001584112542253]:4.117049516392E-1,46[&location="Northeast",location.rate=0.10001584112542253]:4.117049516392E-1)[&location="Northeast",location.rate=0.10001584112542253]:1.861759069144E-2,(41[&location="Northeast",location.rate=0.10001584112542253]:2.367494774226E-1,(42[&location="Northeast",location.rate=0.10001584112542253]:6.159998292713E-2,48[&location="Northeast",location.rate=0.10001584112542253]:9.985134904735E-2)[&location="Northeast",location.rate=0.10001584112542253]:1.806139753697E-1)[&location="Northeast",location.rate=0.10001584112542253]:1.389282561651E-1)[&location="Northeast",location.rate=0.10001584112542253]:1.26800785013E-1,((49[&location="Northeast",location.rate=0.10001584112542253]:2.084677698317E-1,50[&location="Northeast",location.rate=0.10001584112542253]:2.084677698317E-1)[&location="Northeast",location.rate=0.10001584112542253]:2.961147133772E-1,51[&location="Northeast",location.rate=0.10001584112542253]:5.100469640832E-1)[&location="Northeast",location.rate=0.10001584112542253]:1.975395888901E-2)[&location="Northeast",location.rate=0.10001584112542253]:1.778321074332E-1,(45[&location="Northeast",location.rate=0.10001584112542253]:4.591705643432E-1,(47[&location="Northeast",location.rate=0.10001584112542253]:1.054903769702E-1,44[&location="Northeast",location.rate=0.10001584112542253]:1.000258960959E-1)[&location="Northeast",location.rate=0.10001584112542253]:3.618769086844E-1)[&location="Northeast",location.rate=0.10001584112542253]:2.675881491223E-1)[&location="Northeast",location.rate=0.10001584112542253]:3.016687763813E-1,((((60[&location="Centre-West",location.rate=0.10001584112542253]:2.365476566283E-2,(62[&location="Centre-West",location.rate=0.10001584112542253]:9.866308380456E-2,64[&location="Centre-West",location.rate=0.10001584112542253]:5.756719339351E-2)[&location="Centre-West",location.rate=0.10001584112542253]:1.16772503776E-1)[&location="Centre-West",location.rate=0.10001584112542253]:4.347236669278E-2,65[&location="Centre-West",location.rate=0.10001584112542253]:6.712713235561E-2)[&location="Centre-West",location.rate=0.10001584112542253]:3.477771623089E-1,(61[&location="Centre-West",location.rate=0.10001584112542253]:5.344950479314E-2,63[&location="Centre-West",location.rate=0.10001584112542253]:1.23536143821E-2)[&location="Centre-West",location.rate=0.10001584112542253]:5.532356117891E-1)[&location="Centre-West",location.rate=0.10001584112542253]:9.450307491519E-1,((69[&location="North",location.rate=0.10001584112542253]:6.662276885198E-1,(118[&location="Northeast",location.rate=0.10001584112542253]:6.04047982235E-1,((129[&location="North",location.rate=0.10001584112542253]:1.151431183439E-1,132[&location="North",location.rate=0.10001584112542253]:1.178828443712E-1)[&location="North",location.rate=0.10001584112542253]:1.48099088568E-1,(130[&location="North",location.rate=0.10001584112542253]:1.797124022408E-1,131[&location="North",location.rate=0.10001584112542253]:1.824521282682E-1)[&location="North",location.rate=0.10001584112542253]:8.352980467103E-2)[&location="North",location.rate=0.10001584112542253]:2.038194739532E-1)[&location="North",location.rate=0.10001584112542253]:5.122080217519E-2)[&location="North",location.rate=0.10001584112542253]:7.031713902206E-1,128[&location="North",location.rate=0.10001584112542253]:1.218714147233E0)[&location="North",location.rate=0.10001584112542253]:1.932756911033E-1)[&location="Northeast",location.rate=0.10001584112542253]:3.898338638013E-1)[&location="Northeast",location.rate=0.10001584112542253]:2.093606536182E-1)[&location="Northeast",location.rate=0.10001584112542253]:1.342716829943E-1,(38[&location="Northeast",location.rate=0.10001584112542253]:8.427998179475E-1,(((39[&location="RJ",location.rate=0.10001584112542253]:5.156592959906E-1,(147[&location="RJ",location.rate=0.10001584112542253]:5.22436665741E-1,(((((7[&location="RJ",location.rate=0.10001584112542253]:6.86891279282E-2,8[&location="RJ",location.rate=0.10001584112542253]:6.86891279282E-2)[&location="RJ",location.rate=0.10001584112542253]:5.86246581176E-1,26[&location="RJ",location.rate=0.10001584112542253]:7.617850241728E-1)[&location="RJ",location.rate=0.10001584112542253]:3.857171524209E-1,((2[&location="RJ",location.rate=0.10001584112542253]:4.16944759831E-1,(22[&location="RJ",location.rate=0.10001584112542253]:2.585828772661E-1,27[&location="RJ",location.rate=0.10001584112542253]:2.750212334305E-1)[&location="RJ",location.rate=0.10001584112542253]:3.309646222909E-1)[&location="RJ",location.rate=0.10001584112542253]:2.974755789353E-2,31[&location="RJ",location.rate=0.10001584112542253]:6.740895779986E-1)[&location="RJ",location.rate=0.10001584112542253]:5.172482150334E-1)[&location="RJ",location.rate=0.10001584112542253]:1.387214023179E0,97[&location="RJ",location.rate=0.10001584112542253]:3.233905017412E-1)[&location="RJ",location.rate=0.10001584112542253]:6.465632682138E-2,40[&location="RJ",location.rate=0.10001584112542253]:4.590850799288E-1)[&location="RJ",location.rate=0.10001584112542253]:5.974536631901E-3)[&location="RJ",location.rate=0.10001584112542253]:5.059967942991E-2)[&location="RJ",location.rate=0.10001584112542253]:1.129235746448E-1,(16[&location="RJ",location.rate=0.10001584112542253]:2.563833331543E0,((((((((13[&location="RJ",location.rate=0.10001584112542253]:3.945197022061E-1,19[&location="RJ",location.rate=0.10001584112542253]:4.328758665898E-1)[&location="RJ",location.rate=0.10001584112542253]:3.543451532668E-1,115[&location="RJ",location.rate=0.10001584112542253]:6.666730746511E-1)[&location="RJ",location.rate=0.10001584112542253]:1.771197179502E-1,(((108[&location="RJ",location.rate=0.10001584112542253]:3.289602632583E-1,107[&location="RJ",location.rate=0.10001584112542253]:3.316999892856E-1)[&location="RJ",location.rate=0.10001584112542253]:1.07267402465E-1,109[&location="RJ",location.rate=0.10001584112542253]:4.581454739423E-1)[&location="RJ",location.rate=0.10001584112542253]:1.78739436371E-1,((104[&location="RJ",location.rate=0.10001584112542253]:2.028480514374E-1,114[&location="RJ",location.rate=0.10001584112542253]:1.425740788346E-1)[&location="RJ",location.rate=0.10001584112542253]:3.251059479744E-1,112[&location="RJ",location.rate=0.10001584112542253]:5.498718076309E-1)[&location="RJ",location.rate=0.10001584112542253]:8.975282870977E-2)[&location="RJ",location.rate=0.10001584112542253]:2.863599370825E-1)[&location="RJ",location.rate=0.10001584112542253]:1.482095743264E-2,((106[&location="RJ",location.rate=0.10001584112542253]:1.401997290673E-1,(111[&location="RJ",location.rate=0.10001584112542253]:6.031296059667E-2,139[&location="RJ",location.rate=0.10001584112542253]:2.3565542635E-1)[&location="RJ",location.rate=0.10001584112542253]:9.632512463499E-2)[&location="RJ",location.rate=0.10001584112542253]:4.654196137389E-1,((148[&location="RJ",location.rate=0.10001584112542253]:1.859286847078E-1,143[&location="RJ",location.rate=0.10001584112542253]:1.831889586804E-1)[&location="RJ",location.rate=0.10001584112542253]:2.948144552282E-1,116[&location="RJ",location.rate=0.10001584112542253]:4.423869755523E-1)[&location="RJ",location.rate=0.10001584112542253]:1.029583946511E-1)[&location="RJ",location.rate=0.10001584112542253]:3.132683798305E-1)[&location="RJ",location.rate=0.10001584112542253]:1.384638925889E-1,((((9[&location="RJ",location.rate=0.10001584112542253]:5.328863991227E-1,(30[&location="RJ",location.rate=0.10001584112542253]:4.932291451966E-1,4[&location="RJ",location.rate=0.10001584112542253]:3.206264054705E-1)[&location="RJ",location.rate=0.10001584112542253]:1.62944925159E-1)[&location="RJ",location.rate=0.10001584112542253]:8.444974128399E-2,(17[&location="RJ",location.rate=0.10001584112542253]:3.945101253792E-1,14[&location="RJ",location.rate=0.10001584112542253]:3.561539609955E-1)[&location="RJ",location.rate=0.10001584112542253]:2.694013574932E-1)[&location="RJ",location.rate=0.10001584112542253]:4.160491407475E-3,117[&location="RJ",location.rate=0.10001584112542253]:6.324555359238E-1)[&location="RJ",location.rate=0.10001584112542253]:1.580344255063E-1,(113[&location="RJ",location.rate=0.10001584112542253]:7.440450494001E-1,(105[&location="RJ",location.rate=0.10001584112542253]:4.821394918079E-1,110[&location="RJ",location.rate=0.10001584112542253]:5.04057300027E-1)[&location="RJ",location.rate=0.10001584112542253]:2.345082973183E-1)[&location="RJ",location.rate=0.10001584112542253]:4.370518600247E-2)[&location="RJ",location.rate=0.10001584112542253]:2.915191880422E-1)[&location="RJ",location.rate=0.10001584112542253]:1.57889600006E-1,(((24[&location="RJ",location.rate=0.10001584112542253]:1.059012852176E0,((21[&location="RJ",location.rate=0.10001584112542253]:5.588940140481E-1,28[&location="RJ",location.rate=0.10001584112542253]:5.835515482945E-1)[&location="RJ",location.rate=0.10001584112542253]:2.531912704298E-1,1[&location="RJ",location.rate=0.10001584112542253]:5.044144886135E-2)[&location="RJ",location.rate=0.10001584112542253]:2.277494855067E-1)[&location="RJ",location.rate=0.10001584112542253]:1.914775277809E-1,(102[&location="RJ",location.rate=0.10001584112542253]:4.697865114728E-3,((23[&location="RJ",location.rate=0.10001584112542253]:5.96701001404E-1,(25[&location="RJ",location.rate=0.10001584112542253]:3.550741071012E-1,20[&location="RJ",location.rate=0.10001584112542253]:3.358960249094E-1)[&location="RJ",location.rate=0.10001584112542253]:2.525857984125E-1)[&location="RJ",location.rate=0.10001584112542253]:1.164929678718E-1,(140[&location="RJ",location.rate=0.10001584112542253]:4.58820726656E-1,11[&location="RJ",location.rate=0.10001584112542253]:4.779988088478E-1)[&location="RJ",location.rate=0.10001584112542253]:1.502636535788E-1)[&location="RJ",location.rate=0.10001584112542253]:4.421888273456E-1)[&location="RJ",location.rate=0.10001584112542253]:8.414867922602E-2)[&location="RJ",location.rate=0.10001584112542253]:3.878940688649E-2,(142[&location="RJ",location.rate=0.10001584112542253]:3.707147512337E-1,(144[&location="RJ",location.rate=0.10001584112542253]:1.403208465731E-1,(145[&location="RJ",location.rate=0.10001584112542253]:9.874265148208E-2,141[&location="RJ",location.rate=0.10001584112542253]:9.60029254545E-2)[&location="RJ",location.rate=0.10001584112542253]:4.705764714599E-2)[&location="RJ",location.rate=0.10001584112542253]:2.249144526056E-1)[&location="RJ",location.rate=0.10001584112542253]:1.003496542459E0)[&location="RJ",location.rate=0.10001584112542253]:3.555046948397E-2)[&location="RJ",location.rate=0.10001584112542253]:2.54352904155E-1,(((6[&location="RJ",location.rate=0.10001584112542253]:4.459274211394E-1,18[&location="RJ",location.rate=0.10001584112542253]:5.089411197696E-1)[&location="RJ",location.rate=0.10001584112542253]:2.62740762548E-1,(10[&location="RJ",location.rate=0.10001584112542253]:3.450677896854E-1,15[&location="RJ",location.rate=0.10001584112542253]:3.834239540689E-1)[&location="RJ",location.rate=0.10001584112542253]:3.800387501664E-1)[&location="RJ",location.rate=0.10001584112542253]:3.407901044551E-1,(3[&location="RJ",location.rate=0.10001584112542253]:6.781865012684E-1,(((((86[&location="Northeast",location.rate=0.10001584112542253]:5.494112758637E-2,83[&location="Northeast",location.rate=0.10001584112542253]:5.494112758637E-2)[&location="Northeast",location.rate=0.10001584112542253]:1.303658500239E-1,(93[&location="Northeast",location.rate=0.10001584112542253]:9.452278594846E-2,84[&location="Northeast",location.rate=0.10001584112542253]:8.082415581145E-2)[&location="Northeast",location.rate=0.10001584112542253]:1.044828217988E-1)[&location="Northeast",location.rate=0.10001584112542253]:2.876134456073E-2,85[&location="Northeast",location.rate=0.10001584112542253]:2.14068322171E-1)[&location="Northeast",location.rate=0.10001584112542253]:2.857624640778E-2,((90[&location="Northeast",location.rate=0.10001584112542253]:4.22621954254E-2,91[&location="Northeast",location.rate=0.10001584112542253]:4.22621954254E-2)[&location="Northeast",location.rate=0.10001584112542253]:2.04553016282E-2,92[&location="Northeast",location.rate=0.10001584112542253]:6.27174970536E-2)[&location="Northeast",location.rate=0.10001584112542253]:1.936257016622E-1)[&location="Northeast",location.rate=0.10001584112542253]:2.628838450108E-2,(87[&location="Northeast",location.rate=0.10001584112542253]:2.392723307254E-1,(89[&location="Northeast",location.rate=0.10001584112542253]:7.818261410756E-2,88[&location="Northeast",location.rate=0.10001584112542253]:6.448398397055E-2)[&location="Northeast",location.rate=0.10001584112542253]:1.747883467548E-1)[&location="Northeast",location.rate=0.10001584112542253]:2.966062235446E-2)[&location="Northeast",location.rate=0.10001584112542253]:9.489795755858E-1)[&location="RJ",location.rate=0.10001584112542253]:3.192169923536E-1)[&location="RJ",location.rate=0.10001584112542253]:4.173961052168E-1)[&location="RJ",location.rate=0.10001584112542253]:4.583108334872E-1,101[&location="RJ",location.rate=0.10001584112542253]:8.703707062984E-1)[&location="RJ",location.rate=0.10001584112542253]:5.811338581215E-1)[&location="RJ",location.rate=0.10001584112542253]:1.502424652092E-1)[&location="RJ",location.rate=0.10001584112542253]:1.616282440236E-2,((98[&location="RJ",location.rate=0.10001584112542253]:6.970686562953E-1,((99[&location="RJ",location.rate=0.10001584112542253]:5.345849533254E-1,96[&location="RJ",location.rate=0.10001584112542253]:4.990658276425E-1)[&location="RJ",location.rate=0.10001584112542253]:1.821322208462E-1,(95[&location="RJ",location.rate=0.10001584112542253]:6.47526747531E-1,(100[&location="RJ",location.rate=0.10001584112542253]:3.107904276042E-1,94[&location="RJ",location.rate=0.10001584112542253]:3.107904276042E-1)[&location="RJ",location.rate=0.10001584112542253]:2.520368663747E-1)[&location="RJ",location.rate=0.10001584112542253]:5.826146489208E-2)[&location="RJ",location.rate=0.10001584112542253]:2.209405620976E-3)[&location="RJ",location.rate=0.10001584112542253]:5.724399506601E-2,146[&location="RJ",location.rate=0.10001584112542253]:7.461159300499E-1)[&location="RJ",location.rate=0.10001584112542253]:1.884834422275E-2)[&location="RJ",location.rate=0.10001584112542253]:2.663601338388E-1)[&location="Northeast",location.rate=0.10001584112542253]:3.76254544031E-1)[&location="Northeast",location.rate=0.10001584112542253]:2.762597630676E-1)[&location="Northeast",location.rate=0.10001584112542253]:1.075996534288E-1,(33[&location="Northeast",location.rate=0.10001584112542253]:4.165477036778E-2,34[&location="Northeast",location.rate=0.10001584112542253]:5.809312653215E-2)[&location="Northeast",location.rate=0.10001584112542253]:7.944150679718E-2)[&location="Northeast",location.rate=0.10001584112542253]:5.172096576365E-4)[&location="Northeast"];
tree STATE_2314000 [&joint=-75.22723918076031,lnP=-75.22723918076031] = [&R] ((((((125[&location="Northeast",location.rate=0.03185372405570564]:7.830697169251E-1,((((((80[&location="North",location.rate=0.03185372405570564]:3.380439428532E-2,81[&location="North",location.rate=0.03185372405570564]:3.380439428532E-2)[&location="North",location.rate=0.03185372405570564]:2.554235835303E-1,(73[&location="North",location.rate=0.03185372405570564]:1.365597278868E-1,71[&location="North",location.rate=0.03185372405570564]:6.806657720196E-2)[&location="North",location.rate=0.03185372405570564]:2.019833184219E-1)[&location="North",location.rate=0.03185372405570564]:3.860509799834E-2,(77[&location="North",location.rate=0.03185372405570564]:3.430343828889E-1,((72[&location="North",location.rate=0.03185372405570564]:3.475104681122E-2,78[&location="North",location.rate=0.03185372405570564]:5.666885503054E-2)[&location="North",location.rate=0.03185372405570564]:8.326262441621E-2,(82[&location="North",location.rate=0.03185372405570564]:1.438561233952E-1,79[&location="North",location.rate=0.03185372405570564]:1.356369453131E-1)[&location="North",location.rate=0.03185372405570564]:4.294534133615E-3)[&location="North",location.rate=0.03185372405570564]:1.674864650861E-1)[&location="North",location.rate=0.03185372405570564]:2.863430936346E-2)[&location="North",location.rate=0.03185372405570564]:4.530711187778E-1,(75[&location="North",location.rate=0.03185372405570564]:5.142955040619E-1,(70[&location="North",location.rate=0.03185372405570564]:2.808385576256E-1,(76[&location="North",location.rate=0.03185372405570564]:3.003501526648E-1,74[&location="North",location.rate=0.03185372405570564]:3.003501526648E-1)[&location="North",location.rate=0.03185372405570564]:1.884456934426E-2)[&location="North",location.rate=0.03185372405570564]:1.951007820529E-1)[&location="North",location.rate=0.03185372405570564]:3.159237590229E-1)[&location="North",location.rate=0.03185372405570564]:4.409913115037E-1,(53[&location="Northeast",location.rate=0.03185372405570564]:4.982048476663E-1,((103[&location="RJ",location.rate=0.03185372405570564]:7.355794135333E-1,(29[&location="RJ",location.rate=0.03185372405570564]:5.797352905752E-1,(5[&location="RJ",location.rate=0.03185372405570564]:7.39749865154E-2,12[&location="RJ",location.rate=0.03185372405570564]:1.123311508989E-1)[&location="RJ",location.rate=0.03185372405570564]:3.605548246078E-1)[&location="RJ",location.rate=0.03185372405570564]:3.887208352869E-1)[&location="RJ",location.rate=0.03185372405570564]:1.375960966178E0,52[&location="Northeast",location.rate=0.03185372405570564]:4.472466451504E-1)[&location="Northeast",location.rate=0.03185372405570564]:5.915492382734E-2)[&location="Northeast",location.rate=0.03185372405570564]:2.654266831019E-2)[&location="Northeast",location.rate=0.03185372405570564]:6.024115525447E-2,((133[&location="Northeast",location.rate=0.03185372405570564]:4.823238441418E-1,134[&location="Northeast",location.rate=0.03185372405570564]:4.521868578406E-1)[&location="Northeast",location.rate=0.03185372405570564]:1.195615759273E-1,137[&location="Northeast",location.rate=0.03185372405570564]:6.429813104802E-1)[&location="Northeast",location.rate=0.03185372405570564]:7.651827481301E-1)[&location="Northeast",location.rate=0.03185372405570564]:4.084635593553E-1)[&location="Northeast",location.rate=0.03185372405570564]:3.686631710102E-1,((((58[&location="Northeast",location.rate=0.03185372405570564]:1.727126851279E-1,54[&location="Northeast",location.rate=0.03185372405570564]:1.153356359476E-1)[&location="Northeast",location.rate=0.03185372405570564]:3.515343073101E-2,(59[&location="Northeast",location.rate=0.03185372405570564]:1.582148445899E-1,(37[&location="Northeast",location.rate=0.03185372405570564]:1.732828361901E-1,(56[&location="Northeast",location.rate=0.03185372405570564]:9.927498644983E-2,55[&location="Northeast",location.rate=0.03185372405570564]:9.927498644983E-2)[&location="Northeast",location.rate=0.03185372405570564]:2.755976230847E-2)[&location="Northeast",location.rate=0.03185372405570564]:2.318337451999E-2)[&location="Northeast",location.rate=0.03185372405570564]:3.05255882089E-2)[&location="Northeast",location.rate=0.03185372405570564]:1.762747120886E-1,57[&location="Northeast",location.rate=0.03185372405570564]:3.677473853245E-1)[&location="Northeast",location.rate=0.03185372405570564]:1.964432273537E-1,68[&location="North",location.rate=0.03185372405570564]:5.122780443721E-1)[&location="Northeast",location.rate=0.03185372405570564]:4.727881768965E-1)[&location="Northeast",location.rate=0.03185372405570564]:3.31720882839E-1,((((39[&location="RJ",location.rate=0.03185372405570564]:3.39845091795E-1,(101[&location="RJ",location.rate=0.03185372405570564]:8.034210223938E-1,(((((144[&location="RJ",location.rate=0.03185372405570564]:1.504163702021E-1,(141[&location="RJ",location.rate=0.03185372405570564]:8.589005171089E-2,145[&location="RJ",location.rate=0.03185372405570564]:8.862977773848E-2)[&location="RJ",location.rate=0.03185372405570564]:6.726604451859E-2)[&location="RJ",location.rate=0.03185372405570564]:2.706944650265E-1,142[&location="RJ",location.rate=0.03185372405570564]:4.265902872836E-1)[&location="RJ",location.rate=0.03185372405570564]:9.095918867483E-1,(((((109[&location="RJ",location.rate=0.03185372405570564]:3.477816240046E-1,(112[&location="RJ",location.rate=0.03185372405570564]:2.428332605195E-1,114[&location="RJ",location.rate=0.03185372405570564]:1.606414796976E-1)[&location="RJ",location.rate=0.03185372405570564]:1.076880895125E-1)[&location="RJ",location.rate=0.03185372405570564]:2.575519352117E-1,(107[&location="RJ",location.rate=0.03185372405570564]:4.344875951111E-2,108[&location="RJ",location.rate=0.03185372405570564]:4.070903348375E-2)[&location="RJ",location.rate=0.03185372405570564]:5.427067175134E-1)[&location="RJ",location.rate=0.03185372405570564]:1.454565444103E-1,(115[&location="RJ",location.rate=0.03185372405570564]:3.751137939066E-1,(19[&location="RJ",location.rate=0.03185372405570564]:2.926199399459E-1,13[&location="RJ",location.rate=0.03185372405570564]:2.542637755622E-1)[&location="RJ",location.rate=0.03185372405570564]:2.030417991662E-1)[&location="RJ",location.rate=0.03185372405570564]:2.962242549255E-1)[&location="RJ",location.rate=0.03185372405570564]:1.798272900006E-1,((116[&location="RJ",location.rate=0.03185372405570564]:5.844485141199E-1,((139[&location="RJ",location.rate=0.03185372405570564]:3.984686233619E-1,111[&location="RJ",location.rate=0.03185372405570564]:2.231261576085E-1)[&location="RJ",location.rate=0.03185372405570564]:6.417173706971E-2,(104[&location="RJ",location.rate=0.03185372405570564]:1.902098850042E-1,106[&location="RJ",location.rate=0.03185372405570564]:1.902098850042E-1)[&location="RJ",location.rate=0.03185372405570564]:8.064965350965E-2)[&location="RJ",location.rate=0.03185372405570564]:3.738629482088E-1)[&location="RJ",location.rate=0.03185372405570564]:1.715514764628E-1,(148[&location="RJ",location.rate=0.03185372405570564]:2.341713177129E-1,143[&location="RJ",location.rate=0.03185372405570564]:2.314315916855E-1)[&location="RJ",location.rate=0.03185372405570564]:5.601848372535E-1)[&location="RJ",location.rate=0.03185372405570564]:9.516534824996E-2)[&location="RJ",location.rate=0.03185372405570564]:1.014719633105E-1,((110[&location="RJ",location.rate=0.03185372405570564]:4.540264545736E-1,105[&location="RJ",location.rate=0.03185372405570564]:4.321086463545E-1)[&location="RJ",location.rate=0.03185372405570564]:4.353044145597E-1,((9[&location="RJ",location.rate=0.03185372405570564]:6.252582398425E-1,((117[&location="RJ",location.rate=0.03185372405570564]:5.440144662925E-1,(30[&location="RJ",location.rate=0.03185372405570564]:1.769344297136E-1,4[&location="RJ",location.rate=0.03185372405570564]:4.331689987556E-3)[&location="RJ",location.rate=0.03185372405570564]:4.794088037022E-1)[&location="RJ",location.rate=0.03185372405570564]:2.782874102856E-2,(17[&location="RJ",location.rate=0.03185372405570564]:2.588669523617E-1,14[&location="RJ",location.rate=0.03185372405570564]:2.20510787978E-1)[&location="RJ",location.rate=0.03185372405570564]:3.485926933154E-1)[&location="RJ",location.rate=0.03185372405570564]:6.437393663109E-2)[&location="RJ",location.rate=0.03185372405570564]:1.440675561254E-1,113[&location="RJ",location.rate=0.03185372405570564]:7.7754497405E-1)[&location="RJ",location.rate=0.03185372405570564]:1.17265347138E-1)[&location="RJ",location.rate=0.03185372405570564]:1.40018761777E-1)[&location="RJ",location.rate=0.03185372405570564]:1.287503513407E-1)[&location="RJ",location.rate=0.03185372405570564]:4.482116440917E-2,(102[&location="RJ",location.rate=0.03185372405570564]:7.336422352183E-2,(((23[&location="RJ",location.rate=0.03185372405570564]:5.343242738152E-1,(25[&location="RJ",location.rate=0.03185372405570564]:3.279719224193E-1,20[&location="RJ",location.rate=0.03185372405570564]:3.087938402276E-1)[&location="RJ",location.rate=0.03185372405570564]:2.173112555055E-1)[&location="RJ",location.rate=0.03185372405570564]:1.448698346283E-1,(140[&location="RJ",location.rate=0.03185372405570564]:4.628738974303E-1,11[&location="RJ",location.rate=0.03185372405570564]:4.820519796221E-1)[&location="RJ",location.rate=0.03185372405570564]:1.122106219722E-1)[&location="RJ",location.rate=0.03185372405570564]:4.866932577161E-1,(((21[&location="RJ",location.rate=0.03185372405570564]:4.833013480945E-1,28[&location="RJ",location.rate=0.03185372405570564]:5.079588823409E-1)[&location="RJ",location.rate=0.03185372405570564]:3.380636448686E-1,1[&location="RJ",location.rate=0.03185372405570564]:5.97211573466E-2)[&location="RJ",location.rate=0.03185372405570564]:1.674577419006E-1,24[&location="RJ",location.rate=0.03185372405570564]:1.008000817055E0)[&location="RJ",location.rate=0.03185372405570564]:1.688454532138E-1)[&location="RJ",location.rate=0.03185372405570564]:5.816178886894E-2)[&location="RJ",location.rate=0.03185372405570564]:6.106377245347E-2)[&location="RJ",location.rate=0.03185372405570564]:1.680188061306E-1,(((10[&location="RJ",location.rate=0.03185372405570564]:2.005014933989E-1,15[&location="RJ",location.rate=0.03185372405570564]:2.388576577824E-1)[&location="RJ",location.rate=0.03185372405570564]:2.910474622405E-1,(6[&location="RJ",location.rate=0.03185372405570564]:4.606982509874E-1,18[&location="RJ",location.rate=0.03185372405570564]:5.237119496175E-1)[&location="RJ",location.rate=0.03185372405570564]:1.441234848762E-2)[&location="RJ",location.rate=0.03185372405570564]:4.787107234238E-1,((((86[&location="Northeast",location.rate=0.03185372405570564]:1.091116750829E-1,85[&location="Northeast",location.rate=0.03185372405570564]:1.091116750829E-1)[&location="Northeast",location.rate=0.03185372405570564]:9.824797442375E-2,(88[&location="Northeast",location.rate=0.03185372405570564]:7.709421352617E-2,89[&location="Northeast",location.rate=0.03185372405570564]:9.079284366318E-2)[&location="Northeast",location.rate=0.03185372405570564]:1.302654359805E-1)[&location="Northeast",location.rate=0.03185372405570564]:9.035583338204E-2,(87[&location="Northeast",location.rate=0.03185372405570564]:2.159699894809E-1,((83[&location="Northeast",location.rate=0.03185372405570564]:9.730729300397E-2,(84[&location="Northeast",location.rate=0.03185372405570564]:8.273477835919E-2,93[&location="Northeast",location.rate=0.03185372405570564]:9.64334084962E-2)[&location="Northeast",location.rate=0.03185372405570564]:1.457251464478E-2)[&location="Northeast",location.rate=0.03185372405570564]:1.077656221106E-1,((90[&location="Northeast",location.rate=0.03185372405570564]:1.105182517024E-2,91[&location="Northeast",location.rate=0.03185372405570564]:1.105182517024E-2)[&location="Northeast",location.rate=0.03185372405570564]:8.189191514912E-2,92[&location="Northeast",location.rate=0.03185372405570564]:9.294374031936E-2)[&location="Northeast",location.rate=0.03185372405570564]:1.258278049322E-1)[&location="Northeast",location.rate=0.03185372405570564]:1.08970743664E-2)[&location="Northeast",location.rate=0.03185372405570564]:8.17454934078E-2)[&location="Northeast",location.rate=0.03185372405570564]:9.608143347201E-1,3[&location="RJ",location.rate=0.03185372405570564]:7.188037902117E-1)[&location="RJ",location.rate=0.03185372405570564]:1.829627381666E-1)[&location="RJ",location.rate=0.03185372405570564]:3.979405477002E-1)[&location="RJ",location.rate=0.03185372405570564]:5.064536723428E-1)[&location="RJ",location.rate=0.03185372405570564]:5.09588228395E-1)[&location="RJ",location.rate=0.03185372405570564]:2.066994573995E-1,((146[&location="RJ",location.rate=0.03185372405570564]:6.070036852531E-1,147[&location="RJ",location.rate=0.03185372405570564]:5.441621551985E-1)[&location="RJ",location.rate=0.03185372405570564]:4.641896029652E-2,(40[&location="RJ",location.rate=0.03185372405570564]:4.457530892075E-1,(16[&location="RJ",location.rate=0.03185372405570564]:2.51578154919E0,((31[&location="RJ",location.rate=0.03185372405570564]:5.96696260954E-1,2[&location="RJ",location.rate=0.03185372405570564]:3.692990006799E-1)[&location="RJ",location.rate=0.03185372405570564]:2.821286952447E-1,((22[&location="RJ",location.rate=0.03185372405570564]:3.409810953944E-1,27[&location="RJ",location.rate=0.03185372405570564]:3.574194515588E-1)[&location="RJ",location.rate=0.03185372405570564]:3.313460168455E-1,((7[&location="RJ",location.rate=0.03185372405570564]:1.289540264874E-1,8[&location="RJ",location.rate=0.03185372405570564]:1.289540264874E-1)[&location="RJ",location.rate=0.03185372405570564]:3.051859241414E-1,26[&location="RJ",location.rate=0.03185372405570564]:5.409892656974E-1)[&location="RJ",location.rate=0.03185372405570564]:1.422967506522E-1)[&location="RJ",location.rate=0.03185372405570564]:1.517033234108E-1)[&location="RJ",location.rate=0.03185372405570564]:1.735586729977E0)[&location="RJ",location.rate=0.03185372405570564]:1.546446613519E-2)[&location="RJ",location.rate=0.03185372405570564]:8.745097710724E-2)[&location="RJ",location.rate=0.03185372405570564]:1.334048287982E-2)[&location="RJ",location.rate=0.03185372405570564]:7.551358371481E-2,(((98[&location="RJ",location.rate=0.03185372405570564]:5.782725999875E-1,(97[&location="RJ",location.rate=0.03185372405570564]:3.742013413269E-1,(99[&location="RJ",location.rate=0.03185372405570564]:4.40475242251E-1,96[&location="RJ",location.rate=0.03185372405570564]:4.049561165682E-1)[&location="RJ",location.rate=0.03185372405570564]:1.550375744856E-1)[&location="RJ",location.rate=0.03185372405570564]:4.617706748152E-3)[&location="RJ",location.rate=0.03185372405570564]:7.417961817618E-3,(95[&location="RJ",location.rate=0.03185372405570564]:4.166300385784E-1,(100[&location="RJ",location.rate=0.03185372405570564]:2.46314954649E-1,94[&location="RJ",location.rate=0.03185372405570564]:2.46314954649E-1)[&location="RJ",location.rate=0.03185372405570564]:8.561563037733E-2)[&location="RJ",location.rate=0.03185372405570564]:1.799894849755E-1)[&location="RJ",location.rate=0.03185372405570564]:1.61152715856E-1,38[&location="Northeast",location.rate=0.03185372405570564]:5.501219661858E-1)[&location="RJ",location.rate=0.03185372405570564]:3.63015579447E-3)[&location="RJ",location.rate=0.03185372405570564]:4.217585732456E-1,(((128[&location="North",location.rate=0.03185372405570564]:1.352820529628E0,((((60[&location="Centre-West",location.rate=0.03185372405570564]:2.324587707905E-2,64[&location="Centre-West",location.rate=0.03185372405570564]:1.739308085858E-1)[&location="Centre-West",location.rate=0.03185372405570564]:1.206557682151E-1,(62[&location="Centre-West",location.rate=0.03185372405570564]:3.116675316119E-1,65[&location="Centre-West",location.rate=0.03185372405570564]:1.198867096942E-1)[&location="Centre-West",location.rate=0.03185372405570564]:2.401493559993E-2)[&location="Centre-West",location.rate=0.03185372405570564]:3.514247712358E-1,(61[&location="Centre-West",location.rate=0.03185372405570564]:6.74570742536E-2,63[&location="Centre-West",location.rate=0.03185372405570564]:2.636118384256E-2)[&location="Centre-West",location.rate=0.03185372405570564]:6.19650164194E-1)[&location="Centre-West",location.rate=0.03185372405570564]:7.510869786254E-1,(((131[&location="North",location.rate=0.03185372405570564]:4.990532112116E-2,130[&location="North",location.rate=0.03185372405570564]:4.71655950938E-2)[&location="North",location.rate=0.03185372405570564]:3.866001613432E-1,(129[&location="North",location.rate=0.03185372405570564]:2.385644555588E-1,132[&location="North",location.rate=0.03185372405570564]:2.413041815862E-1)[&location="North",location.rate=0.03185372405570564]:1.952013008782E-1)[&location="North",location.rate=0.03185372405570564]:2.90416715519E-1,(69[&location="North",location.rate=0.03185372405570564]:6.221965091882E-1,118[&location="Northeast",location.rate=0.03185372405570564]:6.112376050785E-1)[&location="Northeast",location.rate=0.03185372405570564]:2.499311682474E-1)[&location="Northeast",location.rate=0.03185372405570564]:5.770254437471E-1)[&location="Northeast",location.rate=0.03185372405570564]:5.435233995219E-2)[&location="Northeast",location.rate=0.03185372405570564]:1.375742992652E-1,((((((41[&location="Northeast",location.rate=0.03185372405570564]:2.405966733634E-1,48[&location="Northeast",location.rate=0.03185372405570564]:2.843125203579E-1)[&location="Northeast",location.rate=0.03185372405570564]:4.106461103876E-2,42[&location="Northeast",location.rate=0.03185372405570564]:2.871257652764E-1)[&location="Northeast",location.rate=0.03185372405570564]:4.610485824037E-2,43[&location="Northeast",location.rate=0.03185372405570564]:3.824109513855E-1)[&location="Northeast",location.rate=0.03185372405570564]:1.312748391772E-1,46[&location="Northeast",location.rate=0.03185372405570564]:5.136857905628E-1)[&location="Northeast",location.rate=0.03185372405570564]:6.786112415522E-2,(((50[&location="Northeast",location.rate=0.03185372405570564]:4.350920260186E-1,49[&location="Northeast",location.rate=0.03185372405570564]:4.350920260186E-1)[&location="Northeast",location.rate=0.03185372405570564]:7.682883197698E-2,51[&location="Northeast",location.rate=0.03185372405570564]:5.173853388699E-1)[&location="Northeast",location.rate=0.03185372405570564]:1.635191679349E-2,(47[&location="Northeast",location.rate=0.03185372405570564]:3.219616737585E-2,44[&location="Northeast",location.rate=0.03185372405570564]:2.67316865016E-2)[&location="Northeast",location.rate=0.03185372405570564]:5.28863492659E-1)[&location="Northeast",location.rate=0.03185372405570564]:2.048725468315E-2)[&location="Northeast",location.rate=0.03185372405570564]:3.007568082171E-2,45[&location="Northeast",location.rate=0.03185372405570564]:6.034258742283E-1)[&location="Northeast",location.rate=0.03185372405570564]:1.135727423735E-1)[&location="Northeast",location.rate=0.03185372405570564]:1.05671554937E-1,(35[&location="Northeast",location.rate=0.03185372405570564]:3.082355403946E-2,(36[&location="Northeast",location.rate=0.03185372405570564]:1.486663061923E-2,(121[&location="Northeast",location.rate=0.03185372405570564]:2.065926373353E0,127[&location="Centre-West",location.rate=0.03185372405570564]:2.507022263764E0)[&location="Northeast",location.rate=0.03185372405570564]:2.839231206069E-2)[&location="Northeast",location.rate=0.03185372405570564]:6.253226588598E-2)[&location="Northeast",location.rate=0.03185372405570564]:3.647570650303E-2)[&location="Northeast",location.rate=0.03185372405570564]:3.058459881679E-1)[&location="Northeast",location.rate=0.03185372405570564]:3.959212176249E-1)[&location="Northeast",location.rate=0.03185372405570564]:9.908947404504E-2,((66[&location="North",location.rate=0.03185372405570564]:3.711498913259E-1,(67[&location="North",location.rate=0.03185372405570564]:2.957864857601E-1,(122[&location="Northeast",location.rate=0.03185372405570564]:2.865349891172E-1,(123[&location="Northeast",location.rate=0.03185372405570564]:2.091129447246E-1,124[&location="Northeast",location.rate=0.03185372405570564]:2.063807042875E-1)[&location="Northeast",location.rate=0.03185372405570564]:7.742204439261E-2)[&location="Northeast",location.rate=0.03185372405570564]:5.105240469836E-1)[&location="Northeast",location.rate=0.03185372405570564]:7.536340556584E-2)[&location="Northeast",location.rate=0.03185372405570564]:2.335857861442E-2,((((135[&location="Northeast",location.rate=0.03185372405570564]:2.776220165938E-1,(138[&location="Northeast",location.rate=0.03185372405570564]:1.640576616599E-1,136[&location="Northeast",location.rate=0.03185372405570564]:3.255081234474E-2)[&location="Northeast",location.rate=0.03185372405570564]:3.135643549339E-1)[&location="Northeast",location.rate=0.03185372405570564]:5.88906569587E-1,119[&location="Northeast",location.rate=0.03185372405570564]:1.21447379166E0)[&location="Northeast",location.rate=0.03185372405570564]:7.054572024567E-2,120[&location="Northeast",location.rate=0.03185372405570564]:1.189129100947E0)[&location="Northeast",location.rate=0.03185372405570564]:5.209506588628E-1,126[&location="Northeast",location.rate=0.03185372405570564]:1.020267648125E0)[&location="Northeast",location.rate=0.03185372405570564]:6.214150115005E-1)[&location="Northeast",location.rate=0.03185372405570564]:4.7364747044E-1)[&location="Northeast",location.rate=0.03185372405570564]:5.793925925841E-2,(34[&location="Northeast",location.rate=0.03185372405570564]:3.1199757279E-2,32[&location="Northeast",location.rate=0.03185372405570564]:9.281949059917E-3)[&location="Northeast",location.rate=0.03185372405570564]:3.188174372966E-2)[&location="Northeast",location.rate=0.03185372405570564]:6.800714971238E-2,33[&location="Northeast",location.rate=0.03185372405570564]:1.146502945567E-1)[&location="Northeast"];
tree STATE_2316000 [&joint=-69.03879608147788,lnP=-69.03879608147788] = [&R] ((((((((((((((130[&location="North",location.rate=0.0509512096269627]:1.06530163583E-1,131[&location="North",location.rate=0.0509512096269627]:1.092698896103E-1)[&location="North",location.rate=0.0509512096269627]:1.841995591316E-1,132[&location="North",location.rate=0.0509512096269627]:2.934694487419E-1)[&location="North",location.rate=0.0509512096269627]:2.187454966067E-2,129[&location="North",location.rate=0.0509512096269627]:3.126042723752E-1)[&location="North",location.rate=0.0509512096269627]:4.471355093966E-1,(118[&location="Northeast",location.rate=0.0509512096269627]:8.805298754234E-1,69[&location="North",location.rate=0.0509512096269627]:8.914887795331E-1)[&location="Northeast",location.rate=0.0509512096269627]:1.619620771831E-2)[&location="Northeast",location.rate=0.0509512096269627]:6.556162878413E-1,128[&location="North",location.rate=0.0509512096269627]:1.412616343586E0)[&location="Northeast",location.rate=0.0509512096269627]:1.368793308981E-2,((62[&location="Centre-West",location.rate=0.0509512096269627]:4.614506901466E-1,((65[&location="Centre-West",location.rate=0.0509512096269627]:2.480202379804E-1,64[&location="Centre-West",location.rate=0.0509512096269627]:3.987051694871E-1)[&location="Centre-West",location.rate=0.0509512096269627]:3.76106928976E-3,60[&location="Centre-West",location.rate=0.0509512096269627]:2.517813072702E-1)[&location="Centre-West",location.rate=0.0509512096269627]:1.788856095866E-2)[&location="Centre-West",location.rate=0.0509512096269627]:5.652435970446E-1,(63[&location="Centre-West",location.rate=0.0509512096269627]:1.881985512343E-1,61[&location="Centre-West",location.rate=0.0509512096269627]:2.292944416453E-1)[&location="Centre-West",location.rate=0.0509512096269627]:7.973998455459E-1)[&location="Centre-West",location.rate=0.0509512096269627]:5.393360168816E-1)[&location="Northeast",location.rate=0.0509512096269627]:3.399958330424E-1,(((((46[&location="Northeast",location.rate=0.0509512096269627]:3.560335159351E-1,43[&location="Northeast",location.rate=0.0509512096269627]:3.560335159351E-1)[&location="Northeast",location.rate=0.0509512096269627]:1.100199744717E-1,(48[&location="Northeast",location.rate=0.0509512096269627]:2.675332671875E-1,(42[&location="Northeast",location.rate=0.0509512096269627]:1.790757415623E-1,41[&location="Northeast",location.rate=0.0509512096269627]:1.73611260688E-1)[&location="Northeast",location.rate=0.0509512096269627]:5.020615950501E-2)[&location="Northeast",location.rate=0.0509512096269627]:1.875912614708E-1)[&location="Northeast",location.rate=0.0509512096269627]:1.962952601705E-1,((47[&location="Northeast",location.rate=0.0509512096269627]:6.186768850775E-1,51[&location="Northeast",location.rate=0.0509512096269627]:5.91354480706E-1)[&location="Northeast",location.rate=0.0509512096269627]:2.222260059562E-2,(50[&location="Northeast",location.rate=0.0509512096269627]:5.709127896899E-1,49[&location="Northeast",location.rate=0.0509512096269627]:5.709127896899E-1)[&location="Northeast",location.rate=0.0509512096269627]:3.719981073749E-2)[&location="Northeast",location.rate=0.0509512096269627]:2.144926490429E-2)[&location="Northeast",location.rate=0.0509512096269627]:1.634917674954E-2,44[&location="Northeast",location.rate=0.0509512096269627]:6.732334464527E-1)[&location="Northeast",location.rate=0.0509512096269627]:1.311196715388E-1,45[&location="Northeast",location.rate=0.0509512096269627]:8.016208775544E-1)[&location="Northeast",location.rate=0.0509512096269627]:1.912830198722E-1)[&location="Northeast",location.rate=0.0509512096269627]:1.172134504291E-1,(((36[&location="Northeast",location.rate=0.0509512096269627]:7.014776932948E-2,121[&location="Northeast",location.rate=0.0509512096269627]:2.149599824124E0)[&location="Northeast",location.rate=0.0509512096269627]:6.980466191065E-2,35[&location="Northeast",location.rate=0.0509512096269627]:9.337708877438E-2)[&location="Northeast",location.rate=0.0509512096269627]:1.934304077725E-1,127[&location="Centre-West",location.rate=0.0509512096269627]:2.853930784218E0)[&location="Northeast",location.rate=0.0509512096269627]:6.79389403124E-2)[&location="Northeast",location.rate=0.0509512096269627]:4.116402495933E-1,((((147[&location="RJ",location.rate=0.0509512096269627]:8.376173092891E-1,((39[&location="RJ",location.rate=0.0509512096269627]:5.296048271356E-1,(((22[&location="RJ",location.rate=0.0509512096269627]:5.307539873631E-1,27[&location="RJ",location.rate=0.0509512096269627]:5.471923435275E-1)[&location="RJ",location.rate=0.0509512096269627]:3.344267448454E-1,(((7[&location="RJ",location.rate=0.0509512096269627]:1.404555457777E-1,8[&location="RJ",location.rate=0.0509512096269627]:1.404555457777E-1)[&location="RJ",location.rate=0.0509512096269627]:4.598048539511E-1,26[&location="RJ",location.rate=0.0509512096269627]:7.071097147974E-1)[&location="RJ",location.rate=0.0509512096269627]:1.039420810339E-1,31[&location="RJ",location.rate=0.0509512096269627]:8.548874122697E-1)[&location="RJ",location.rate=0.0509512096269627]:6.508784048689E-2)[&location="RJ",location.rate=0.0509512096269627]:1.961897268927E-1,2[&location="RJ",location.rate=0.0509512096269627]:8.887677193752E-1)[&location="RJ",location.rate=0.0509512096269627]:1.59756291059E0)[&location="RJ",location.rate=0.0509512096269627]:2.385355403629E-1,40[&location="RJ",location.rate=0.0509512096269627]:7.681403674985E-1)[&location="RJ",location.rate=0.0509512096269627]:1.20998926103E-2)[&location="RJ",location.rate=0.0509512096269627]:1.273267565989E-2,((146[&location="RJ",location.rate=0.0509512096269627]:5.75183655722E-1,((((3[&location="RJ",location.rate=0.0509512096269627]:8.870870341473E-1,(((89[&location="Northeast",location.rate=0.0509512096269627]:1.353363025647E-1,88[&location="Northeast",location.rate=0.0509512096269627]:1.216376724276E-1)[&location="Northeast",location.rate=0.0509512096269627]:2.254527905214E-1,(((92[&location="Northeast",location.rate=0.0509512096269627]:1.328687041756E-1,(91[&location="Northeast",location.rate=0.0509512096269627]:9.903413721558E-2,90[&location="Northeast",location.rate=0.0509512096269627]:9.903413721558E-2)[&location="Northeast",location.rate=0.0509512096269627]:3.383456696004E-2)[&location="Northeast",location.rate=0.0509512096269627]:9.366180948265E-2,87[&location="Northeast",location.rate=0.0509512096269627]:2.128318835213E-1)[&location="Northeast",location.rate=0.0509512096269627]:3.402185585076E-2,(((86[&location="Northeast",location.rate=0.0509512096269627]:8.569035098392E-2,93[&location="Northeast",location.rate=0.0509512096269627]:9.938898112093E-2)[&location="Northeast",location.rate=0.0509512096269627]:8.951931639154E-3,84[&location="Northeast",location.rate=0.0509512096269627]:9.464228262307E-2)[&location="Northeast",location.rate=0.0509512096269627]:1.641945690494E-2,(85[&location="Northeast",location.rate=0.0509512096269627]:9.51962838935E-2,83[&location="Northeast",location.rate=0.0509512096269627]:9.51962838935E-2)[&location="Northeast",location.rate=0.0509512096269627]:1.586545563451E-2)[&location="Northeast",location.rate=0.0509512096269627]:1.35791999844E-1)[&location="Northeast",location.rate=0.0509512096269627]:1.00236723577E-1)[&location="Northeast",location.rate=0.0509512096269627]:1.053022258391E0,((15[&location="RJ",location.rate=0.0509512096269627]:5.82117773454E-1,10[&location="RJ",location.rate=0.0509512096269627]:5.437616090706E-1)[&location="RJ",location.rate=0.0509512096269627]:2.920177552478E-1,(18[&location="RJ",location.rate=0.0509512096269627]:8.355260533856E-1,6[&location="RJ",location.rate=0.0509512096269627]:7.725123547555E-1)[&location="RJ",location.rate=0.0509512096269627]:4.68286533985E-2)[&location="RJ",location.rate=0.0509512096269627]:9.310048030956E-2)[&location="RJ",location.rate=0.0509512096269627]:2.670034020426E-2)[&location="RJ",location.rate=0.0509512096269627]:6.680593933705E-1,((((((148[&location="RJ",location.rate=0.0509512096269627]:3.504455334291E-1,143[&location="RJ",location.rate=0.0509512096269627]:3.477058074018E-1)[&location="RJ",location.rate=0.0509512096269627]:4.067226775175E-1,(116[&location="RJ",location.rate=0.0509512096269627]:5.193117590658E-1,((139[&location="RJ",location.rate=0.0509512096269627]:4.598999128202E-1,111[&location="RJ",location.rate=0.0509512096269627]:2.845574470669E-1)[&location="RJ",location.rate=0.0509512096269627]:1.228032116202E-2,(104[&location="RJ",location.rate=0.0509512096269627]:5.737135650839E-2,106[&location="RJ",location.rate=0.0509512096269627]:5.737135650839E-2)[&location="RJ",location.rate=0.0509512096269627]:2.230280555561E-1)[&location="RJ",location.rate=0.0509512096269627]:2.991863196041E-1)[&location="RJ",location.rate=0.0509512096269627]:1.995002874971E-1)[&location="RJ",location.rate=0.0509512096269627]:2.454458409484E-1,(((19[&location="RJ",location.rate=0.0509512096269627]:3.693168732771E-1,13[&location="RJ",location.rate=0.0509512096269627]:3.309607088934E-1)[&location="RJ",location.rate=0.0509512096269627]:3.296520694238E-1,115[&location="RJ",location.rate=0.0509512096269627]:5.784209974953E-1)[&location="RJ",location.rate=0.0509512096269627]:1.477391834248E-1,((109[&location="RJ",location.rate=0.0509512096269627]:3.174447557557E-1,114[&location="RJ",location.rate=0.0509512096269627]:2.379927009612E-1)[&location="RJ",location.rate=0.0509512096269627]:1.490347969794E-1,(107[&location="RJ",location.rate=0.0509512096269627]:1.892184715456E-1,108[&location="RJ",location.rate=0.0509512096269627]:1.864787455182E-1)[&location="RJ",location.rate=0.0509512096269627]:2.580829989978E-1)[&location="RJ",location.rate=0.0509512096269627]:3.391326829795E-1)[&location="RJ",location.rate=0.0509512096269627]:2.380977065913E-1)[&location="RJ",location.rate=0.0509512096269627]:1.398753175301E-1,(((105[&location="RJ",location.rate=0.0509512096269627]:4.587138242372E-1,110[&location="RJ",location.rate=0.0509512096269627]:4.806316324563E-1)[&location="RJ",location.rate=0.0509512096269627]:3.752099284822E-2,113[&location="RJ",location.rate=0.0509512096269627]:5.236320773592E-1)[&location="RJ",location.rate=0.0509512096269627]:2.574397893462E-1,((14[&location="RJ",location.rate=0.0509512096269627]:5.288995148415E-1,17[&location="RJ",location.rate=0.0509512096269627]:5.672556792252E-1)[&location="RJ",location.rate=0.0509512096269627]:2.294963415962E-1,((112[&location="RJ",location.rate=0.0509512096269627]:5.075136545447E-1,(117[&location="RJ",location.rate=0.0509512096269627]:4.768846910226E-1,(4[&location="RJ",location.rate=0.0509512096269627]:3.912753496861E-2,30[&location="RJ",location.rate=0.0509512096269627]:2.117302746946E-1)[&location="RJ",location.rate=0.0509512096269627]:3.774831834512E-1)[&location="RJ",location.rate=0.0509512096269627]:3.336868954964E-2)[&location="RJ",location.rate=0.0509512096269627]:1.813810456049E-1,9[&location="RJ",location.rate=0.0509512096269627]:6.806755220675E-1)[&location="RJ",location.rate=0.0509512096269627]:6.95011562882E-2)[&location="RJ",location.rate=0.0509512096269627]:2.267601026765E-2)[&location="RJ",location.rate=0.0509512096269627]:4.052531191579E-1)[&location="RJ",location.rate=0.0509512096269627]:3.05800867896E-1,(142[&location="RJ",location.rate=0.0509512096269627]:5.91361813134E-1,(145[&location="RJ",location.rate=0.0509512096269627]:4.673521528805E-1,(144[&location="RJ",location.rate=0.0509512096269627]:3.635363471646E-1,141[&location="RJ",location.rate=0.0509512096269627]:3.66276073192E-1)[&location="RJ",location.rate=0.0509512096269627]:9.833635366093E-2)[&location="RJ",location.rate=0.0509512096269627]:1.240096602535E-1)[&location="RJ",location.rate=0.0509512096269627]:1.073366780352E0)[&location="RJ",location.rate=0.0509512096269627]:9.577246435063E-2,(((11[&location="RJ",location.rate=0.0509512096269627]:7.067239145446E-1,140[&location="RJ",location.rate=0.0509512096269627]:6.875458323528E-1)[&location="RJ",location.rate=0.0509512096269627]:1.321245675357E-1,((20[&location="RJ",location.rate=0.0509512096269627]:4.318456814925E-1,25[&location="RJ",location.rate=0.0509512096269627]:4.510237636842E-1)[&location="RJ",location.rate=0.0509512096269627]:2.331282571352E-1,23[&location="RJ",location.rate=0.0509512096269627]:6.731931167098E-1)[&location="RJ",location.rate=0.0509512096269627]:2.505868722197E-1)[&location="RJ",location.rate=0.0509512096269627]:3.992913280669E-1,((24[&location="RJ",location.rate=0.0509512096269627]:9.698010858711E-1,(1[&location="RJ",location.rate=0.0509512096269627]:1.087072127616E-1,(21[&location="RJ",location.rate=0.0509512096269627]:3.169509983279E-1,28[&location="RJ",location.rate=0.0509512096269627]:3.416085325743E-1)[&location="RJ",location.rate=0.0509512096269627]:5.534000500502E-1)[&location="RJ",location.rate=0.0509512096269627]:8.027195530125E-2)[&location="RJ",location.rate=0.0509512096269627]:2.703490863747E-1,102[&location="RJ",location.rate=0.0509512096269627]:7.850633662942E-2)[&location="RJ",location.rate=0.0509512096269627]:9.388004886029E-2)[&location="RJ",location.rate=0.0509512096269627]:3.415393298807E-1)[&location="RJ",location.rate=0.0509512096269627]:4.396043817485E-2)[&location="RJ",location.rate=0.0509512096269627]:3.308960494127E-1,101[&location="RJ",location.rate=0.0509512096269627]:8.83302750903E-1)[&location="RJ",location.rate=0.0509512096269627]:4.169891391577E-1,16[&location="RJ",location.rate=0.0509512096269627]:2.412620657184E0)[&location="RJ",location.rate=0.0509512096269627]:1.278373454202E-1)[&location="RJ",location.rate=0.0509512096269627]:2.310616164749E-1,97[&location="RJ",location.rate=0.0509512096269627]:6.149884415958E-1)[&location="RJ",location.rate=0.0509512096269627]:1.069462428067E-1)[&location="RJ",location.rate=0.0509512096269627]:5.158205816221E-2,(((100[&location="RJ",location.rate=0.0509512096269627]:8.891749194308E-2,94[&location="RJ",location.rate=0.0509512096269627]:8.891749194308E-2)[&location="RJ",location.rate=0.0509512096269627]:2.680804100748E-1,95[&location="RJ",location.rate=0.0509512096269627]:4.416973555699E-1)[&location="RJ",location.rate=0.0509512096269627]:2.654399324336E-1,((99[&location="RJ",location.rate=0.0509512096269627]:5.893156501315E-1,96[&location="RJ",location.rate=0.0509512096269627]:5.537965244486E-1)[&location="RJ",location.rate=0.0509512096269627]:1.056162511226E-1,98[&location="RJ",location.rate=0.0509512096269627]:6.730739777568E-1)[&location="RJ",location.rate=0.0509512096269627]:2.313434849793E-2)[&location="RJ",location.rate=0.0509512096269627]:2.767619682224E-1)[&location="RJ",location.rate=0.0509512096269627]:2.058325582158E-1,38[&location="Northeast",location.rate=0.0509512096269627]:9.820815412176E-1)[&location="Northeast",location.rate=0.0509512096269627]:3.866705917504E-1)[&location="Northeast",location.rate=0.0509512096269627]:7.869985701071E-3,(((135[&location="Northeast",location.rate=0.0509512096269627]:4.516420536167E-1,(138[&location="Northeast",location.rate=0.0509512096269627]:2.658412275155E-1,136[&location="Northeast",location.rate=0.0509512096269627]:1.343343782003E-1)[&location="Northeast",location.rate=0.0509512096269627]:3.858008261012E-1)[&location="Northeast",location.rate=0.0509512096269627]:2.758193197714E-1,119[&location="Northeast",location.rate=0.0509512096269627]:1.075406578867E0)[&location="Northeast",location.rate=0.0509512096269627]:1.343613052046E0,((((122[&location="Northeast",location.rate=0.0509512096269627]:1.743539043058E-1,(123[&location="Northeast",location.rate=0.0509512096269627]:6.344528096557E-2,124[&location="Northeast",location.rate=0.0509512096269627]:6.071304052844E-2)[&location="Northeast",location.rate=0.0509512096269627]:1.109086233403E-1)[&location="Northeast",location.rate=0.0509512096269627]:4.896561337732E-1,67[&location="North",location.rate=0.0509512096269627]:1.627374877383E-1)[&location="Northeast",location.rate=0.0509512096269627]:6.023562417073E-2,(66[&location="North",location.rate=0.0509512096269627]:3.60410545546E-2,120[&location="Northeast",location.rate=0.0509512096269627]:1.973027355924E0)[&location="Northeast",location.rate=0.0509512096269627]:1.869320573544E-1)[&location="Northeast",location.rate=0.0509512096269627]:6.63600347689E-2,126[&location="Northeast",location.rate=0.0509512096269627]:1.536507336363E0)[&location="Northeast",location.rate=0.0509512096269627]:9.680977190635E-2)[&location="Northeast",location.rate=0.0509512096269627]:3.881137535693E-1)[&location="Northeast",location.rate=0.0509512096269627]:2.123448495426E-2,(((57[&location="Northeast",location.rate=0.0509512096269627]:3.604067686119E-1,((55[&location="Northeast",location.rate=0.0509512096269627]:2.022725107005E-1,56[&location="Northeast",location.rate=0.0509512096269627]:2.022725107005E-1)[&location="Northeast",location.rate=0.0509512096269627]:6.10669107239E-2,((59[&location="Northeast",location.rate=0.0509512096269627]:1.847613804655E-1,37[&location="Northeast",location.rate=0.0509512096269627]:2.230127465857E-1)[&location="Northeast",location.rate=0.0509512096269627]:2.035464049465E-2,(58[&location="Northeast",location.rate=0.0509512096269627]:1.779094826745E-1,54[&location="Northeast",location.rate=0.0509512096269627]:1.205324334942E-1)[&location="Northeast",location.rate=0.0509512096269627]:4.633222134573E-2)[&location="Northeast",location.rate=0.0509512096269627]:6.642012177584E-2)[&location="Northeast",location.rate=0.0509512096269627]:8.613838543878E-2)[&location="Northeast",location.rate=0.0509512096269627]:2.633287486199E-1,68[&location="North",location.rate=0.0509512096269627]:5.718229489257E-1)[&location="Northeast",location.rate=0.0509512096269627]:5.400001569326E-1,(125[&location="Northeast",location.rate=0.0509512096269627]:9.907442859379E-1,(((((70[&location="North",location.rate=0.0509512096269627]:3.937713037192E-1,(74[&location="North",location.rate=0.0509512096269627]:4.28357870655E-1,76[&location="North",location.rate=0.0509512096269627]:4.28357870655E-1)[&location="North",location.rate=0.0509512096269627]:3.769597447641E-3)[&location="North",location.rate=0.0509512096269627]:1.23527333477E-1,75[&location="North",location.rate=0.0509512096269627]:5.556548015796E-1)[&location="North",location.rate=0.0509512096269627]:1.583897092967E-1,((((81[&location="North",location.rate=0.0509512096269627]:4.561923519193E-2,80[&location="North",location.rate=0.0509512096269627]:4.561923519193E-2)[&location="North",location.rate=0.0509512096269627]:3.374159234031E-1,(71[&location="North",location.rate=0.0509512096269627]:3.473811313077E-1,73[&location="North",location.rate=0.0509512096269627]:4.158742819925E-1)[&location="North",location.rate=0.0509512096269627]:1.647594509557E-2)[&location="North",location.rate=0.0509512096269627]:2.227236684701E-2,77[&location="North",location.rate=0.0509512096269627]:4.491431418804E-1)[&location="North",location.rate=0.0509512096269627]:1.316562495233E-2,(82[&location="North",location.rate=0.0509512096269627]:1.273499799742E-1,(79[&location="North",location.rate=0.0509512096269627]:1.181941212024E-1,(72[&location="North",location.rate=0.0509512096269627]:6.882000377034E-2,78[&location="North",location.rate=0.0509512096269627]:9.073781198965E-2)[&location="North",location.rate=0.0509512096269627]:2.745630921276E-2)[&location="North",location.rate=0.0509512096269627]:9.366806897337E-4)[&location="North",location.rate=0.0509512096269627]:3.075615265845E-1)[&location="North",location.rate=0.0509512096269627]:2.462562919889E-1)[&location="North",location.rate=0.0509512096269627]:7.879082851647E-1,(52[&location="Northeast",location.rate=0.0509512096269627]:6.654745415797E-1,((103[&location="RJ",location.rate=0.0509512096269627]:4.601165772554E-1,((12[&location="RJ",location.rate=0.0509512096269627]:2.995421771897E-1,5[&location="RJ",location.rate=0.0509512096269627]:2.611860128063E-1)[&location="RJ",location.rate=0.0509512096269627]:2.457477582436E-1,29[&location="RJ",location.rate=0.0509512096269627]:6.521392505018E-1)[&location="RJ",location.rate=0.0509512096269627]:4.085403908237E-2)[&location="RJ",location.rate=0.0509512096269627]:1.80501835216E0,(134[&location="Northeast",location.rate=0.0509512096269627]:4.532391357566E-1,(137[&location="Northeast",location.rate=0.0509512096269627]:5.114091909622E-1,133[&location="Northeast",location.rate=0.0509512096269627]:4.703133005512E-1)[&location="Northeast",location.rate=0.0509512096269627]:1.306282150661E-2)[&location="Northeast",location.rate=0.0509512096269627]:8.913478484538E-1)[&location="Northeast",location.rate=0.0509512096269627]:6.463334672494E-2)[&location="Northeast",location.rate=0.0509512096269627]:9.821191716064E-2)[&location="Northeast",location.rate=0.0509512096269627]:3.028205028743E-2,53[&location="Northeast",location.rate=0.0509512096269627]:7.857717877164E-1)[&location="Northeast",location.rate=0.0509512096269627]:4.153550118827E-1)[&location="Northeast",location.rate=0.0509512096269627]:2.877454865871E-1)[&location="Northeast",location.rate=0.0509512096269627]:2.313886890219E-1)[&location="Northeast",location.rate=0.0509512096269627]:7.64963664632E-2,34[&location="Northeast",location.rate=0.0509512096269627]:8.973824940994E-3)[&location="Northeast",location.rate=0.0509512096269627]:1.781406175247E-2,32[&location="Northeast",location.rate=0.0509512096269627]:4.870078474377E-3)[&location="Northeast",location.rate=0.0509512096269627]:4.385304561687E-3,33[&location="Northeast",location.rate=0.0509512096269627]:1.473483509078E-2)[&location="Northeast"];
tree STATE_2318000 [&joint=-63.73072854583204,lnP=-63.73072854583204] = [&R] ((33[&location="Northeast",location.rate=0.059797081679063425]:1.529567141759E-3,((((38[&location="Northeast",location.rate=0.059797081679063425]:1.01190298949E0,(((((101[&location="RJ",location.rate=0.059797081679063425]:1.098266500232E0,(((((92[&location="Northeast",location.rate=0.059797081679063425]:1.500936789574E-1,(91[&location="Northeast",location.rate=0.059797081679063425]:9.703540249007E-2,90[&location="Northeast",location.rate=0.059797081679063425]:9.703540249007E-2)[&location="Northeast",location.rate=0.059797081679063425]:5.305827646738E-2)[&location="Northeast",location.rate=0.059797081679063425]:1.692003951998E-1,(((86[&location="Northeast",location.rate=0.059797081679063425]:9.284990327862E-2,93[&location="Northeast",location.rate=0.059797081679063425]:1.065485334156E-1)[&location="Northeast",location.rate=0.059797081679063425]:5.505230742344E-3,83[&location="Northeast",location.rate=0.059797081679063425]:9.835513402097E-2)[&location="Northeast",location.rate=0.059797081679063425]:1.727157849749E-2,(84[&location="Northeast",location.rate=0.059797081679063425]:1.156228071465E-1,85[&location="Northeast",location.rate=0.059797081679063425]:1.156228071465E-1)[&location="Northeast",location.rate=0.059797081679063425]:3.905371951163E-6)[&location="Northeast",location.rate=0.059797081679063425]:1.899687315018E-1)[&location="Northeast",location.rate=0.059797081679063425]:6.478984018605E-2,87[&location="Northeast",location.rate=0.059797081679063425]:3.703852842063E-1)[&location="Northeast",location.rate=0.059797081679063425]:2.949107533083E-1,(88[&location="Northeast",location.rate=0.059797081679063425]:1.210242047849E-1,89[&location="Northeast",location.rate=0.059797081679063425]:1.347228349219E-1)[&location="Northeast",location.rate=0.059797081679063425]:5.442718327296E-1)[&location="Northeast",location.rate=0.059797081679063425]:1.470988450342E0,((6[&location="RJ",location.rate=0.059797081679063425]:7.875514534353E-1,((10[&location="RJ",location.rate=0.059797081679063425]:3.33401248267E-1,15[&location="RJ",location.rate=0.059797081679063425]:3.717574126504E-1)[&location="RJ",location.rate=0.059797081679063425]:3.064300862062E-1,(3[&location="RJ",location.rate=0.059797081679063425]:3.34458406573E-1,18[&location="RJ",location.rate=0.059797081679063425]:4.495268997236E-1)[&location="RJ",location.rate=0.059797081679063425]:2.368797772153E-1)[&location="RJ",location.rate=0.059797081679063425]:1.641584751266E-1)[&location="RJ",location.rate=0.059797081679063425]:7.999430641238E-1,(((((145[&location="RJ",location.rate=0.059797081679063425]:1.115584499094E-1,141[&location="RJ",location.rate=0.059797081679063425]:1.088187238818E-1)[&location="RJ",location.rate=0.059797081679063425]:4.299584858949E-1,144[&location="RJ",location.rate=0.059797081679063425]:5.360374837494E-1)[&location="RJ",location.rate=0.059797081679063425]:2.254832333E-1,142[&location="RJ",location.rate=0.059797081679063425]:7.670001691043E-1)[&location="RJ",location.rate=0.059797081679063425]:8.188778833966E-1,((((115[&location="RJ",location.rate=0.059797081679063425]:5.452554435867E-1,(19[&location="RJ",location.rate=0.059797081679063425]:4.015535781977E-1,13[&location="RJ",location.rate=0.059797081679063425]:3.63197413814E-1)[&location="RJ",location.rate=0.059797081679063425]:2.642498105945E-1)[&location="RJ",location.rate=0.059797081679063425]:6.540138788395E-2,(((108[&location="RJ",location.rate=0.059797081679063425]:2.578208698959E-1,(114[&location="RJ",location.rate=0.059797081679063425]:1.22672615117E-1,104[&location="RJ",location.rate=0.059797081679063425]:1.829465877197E-1)[&location="RJ",location.rate=0.059797081679063425]:7.761400820357E-2)[&location="RJ",location.rate=0.059797081679063425]:1.267891817945E-1,107[&location="RJ",location.rate=0.059797081679063425]:3.873497777178E-1)[&location="RJ",location.rate=0.059797081679063425]:6.714775581515E-2,109[&location="RJ",location.rate=0.059797081679063425]:4.736756157246E-1)[&location="RJ",location.rate=0.059797081679063425]:2.164332705405E-1)[&location="RJ",location.rate=0.059797081679063425]:3.040341630736E-1,(116[&location="RJ",location.rate=0.059797081679063425]:7.315868554751E-1,((148[&location="RJ",location.rate=0.059797081679063425]:2.676185401944E-1,143[&location="RJ",location.rate=0.059797081679063425]:2.64878814167E-1)[&location="RJ",location.rate=0.059797081679063425]:3.891849344953E-1,((111[&location="RJ",location.rate=0.059797081679063425]:5.478631487165E-2,106[&location="RJ",location.rate=0.059797081679063425]:3.834795870728E-2)[&location="RJ",location.rate=0.059797081679063425]:3.187025931991E-1,139[&location="RJ",location.rate=0.059797081679063425]:5.488313738242E-1)[&location="RJ",location.rate=0.059797081679063425]:3.216707310024E-1)[&location="RJ",location.rate=0.059797081679063425]:1.13139545169E-1)[&location="RJ",location.rate=0.059797081679063425]:1.831041390691E-1)[&location="RJ",location.rate=0.059797081679063425]:2.022851249276E-1,((((((17[&location="RJ",location.rate=0.059797081679063425]:3.51692457049E-1,14[&location="RJ",location.rate=0.059797081679063425]:3.133362926653E-1)[&location="RJ",location.rate=0.059797081679063425]:3.741806045824E-1,(30[&location="RJ",location.rate=0.059797081679063425]:5.340222247583E-1,4[&location="RJ",location.rate=0.059797081679063425]:3.614194850323E-1)[&location="RJ",location.rate=0.059797081679063425]:2.685631656402E-1)[&location="RJ",location.rate=0.059797081679063425]:3.618126707079E-2,(112[&location="RJ",location.rate=0.059797081679063425]:2.388688632093E-1,117[&location="RJ",location.rate=0.059797081679063425]:2.416085892368E-1)[&location="RJ",location.rate=0.059797081679063425]:4.848293011092E-1)[&location="RJ",location.rate=0.059797081679063425]:6.766557506127E-3,9[&location="RJ",location.rate=0.059797081679063425]:7.222455437425E-1)[&location="RJ",location.rate=0.059797081679063425]:1.853840268934E-1,113[&location="RJ",location.rate=0.059797081679063425]:9.15848748718E-1)[&location="RJ",location.rate=0.059797081679063425]:4.470207864483E-2,(110[&location="RJ",location.rate=0.059797081679063425]:7.058160321066E-1,105[&location="RJ",location.rate=0.059797081679063425]:6.838982238875E-1)[&location="RJ",location.rate=0.059797081679063425]:2.492553432015E-1)[&location="RJ",location.rate=0.059797081679063425]:2.386170729308E-1)[&location="RJ",location.rate=0.059797081679063425]:2.14107412481E-1)[&location="RJ",location.rate=0.059797081679063425]:1.089837406134E-1,((102[&location="RJ",location.rate=0.059797081679063425]:7.449351561272E-2,((23[&location="RJ",location.rate=0.059797081679063425]:4.182086034783E-1,(20[&location="RJ",location.rate=0.059797081679063425]:3.43892402954E-1,25[&location="RJ",location.rate=0.059797081679063425]:3.630704851457E-1)[&location="RJ",location.rate=0.059797081679063425]:6.609702244227E-2)[&location="RJ",location.rate=0.059797081679063425]:3.114065522385E-1,(11[&location="RJ",location.rate=0.059797081679063425]:3.531632648428E-1,140[&location="RJ",location.rate=0.059797081679063425]:3.339851826511E-1)[&location="RJ",location.rate=0.059797081679063425]:2.915203840248E-1)[&location="RJ",location.rate=0.059797081679063425]:4.955632914026E-1)[&location="RJ",location.rate=0.059797081679063425]:1.302269713749E-1,(24[&location="RJ",location.rate=0.059797081679063425]:8.784306859721E-1,(1[&location="RJ",location.rate=0.059797081679063425]:6.549578376449E-2,(21[&location="RJ",location.rate=0.059797081679063425]:5.688833029361E-1,28[&location="RJ",location.rate=0.059797081679063425]:5.935408371826E-1)[&location="RJ",location.rate=0.059797081679063425]:2.582563164449E-1)[&location="RJ",location.rate=0.059797081679063425]:3.211298439935E-2)[&location="RJ",location.rate=0.059797081679063425]:4.879336366319E-1)[&location="RJ",location.rate=0.059797081679063425]:2.435659636609E-1)[&location="RJ",location.rate=0.059797081679063425]:8.989299841751E-2)[&location="RJ",location.rate=0.059797081679063425]:6.111873742025E-2)[&location="RJ",location.rate=0.059797081679063425]:5.044477658002E-1)[&location="RJ",location.rate=0.059797081679063425]:5.530124365095E-1,39[&location="RJ",location.rate=0.059797081679063425]:6.781147777473E-1)[&location="RJ",location.rate=0.059797081679063425]:8.506222107048E-2,(16[&location="RJ",location.rate=0.059797081679063425]:2.805524722922E0,(40[&location="RJ",location.rate=0.059797081679063425]:3.525484712651E-1,97[&location="RJ",location.rate=0.059797081679063425]:2.815102198989E-1)[&location="RJ",location.rate=0.059797081679063425]:3.674833255393E-1)[&location="RJ",location.rate=0.059797081679063425]:4.314520201341E-2)[&location="RJ",location.rate=0.059797081679063425]:9.467783507723E-3,((2[&location="RJ",location.rate=0.059797081679063425]:9.935593034039E-1,(((22[&location="RJ",location.rate=0.059797081679063425]:4.498031603487E-1,27[&location="RJ",location.rate=0.059797081679063425]:4.662415165131E-1)[&location="RJ",location.rate=0.059797081679063425]:3.621165110765E-1,31[&location="RJ",location.rate=0.059797081679063425]:8.667141919732E-1)[&location="RJ",location.rate=0.059797081679063425]:2.275974772694E-1,(26[&location="RJ",location.rate=0.059797081679063425]:5.510615458937E-1,(7[&location="RJ",location.rate=0.059797081679063425]:2.020152948093E-1,8[&location="RJ",location.rate=0.059797081679063425]:2.020152948093E-1)[&location="RJ",location.rate=0.059797081679063425]:2.421969360159E-1)[&location="RJ",location.rate=0.059797081679063425]:4.994145069105E-1)[&location="RJ",location.rate=0.059797081679063425]:1.266448944353E-1)[&location="RJ",location.rate=0.059797081679063425]:1.717951654503E0,(147[&location="RJ",location.rate=0.059797081679063425]:7.56046527632E-1,146[&location="RJ",location.rate=0.059797081679063425]:8.188880576866E-1)[&location="RJ",location.rate=0.059797081679063425]:5.611567662576E-2)[&location="RJ",location.rate=0.059797081679063425]:1.785962724801E-2)[&location="RJ",location.rate=0.059797081679063425]:2.636211137031E-2,(((100[&location="RJ",location.rate=0.059797081679063425]:3.417109325402E-1,94[&location="RJ",location.rate=0.059797081679063425]:3.417109325402E-1)[&location="RJ",location.rate=0.059797081679063425]:1.723872724375E-1,95[&location="RJ",location.rate=0.059797081679063425]:5.987976585297E-1)[&location="RJ",location.rate=0.059797081679063425]:2.717221115287E-1,((99[&location="RJ",location.rate=0.059797081679063425]:4.127230578883E-1,96[&location="RJ",location.rate=0.059797081679063425]:3.772039322055E-1)[&location="RJ",location.rate=0.059797081679063425]:3.434063482463E-1,98[&location="RJ",location.rate=0.059797081679063425]:7.342714826374E-1)[&location="RJ",location.rate=0.059797081679063425]:1.253193256723E-1)[&location="RJ",location.rate=0.059797081679063425]:6.783138593239E-2)[&location="RJ",location.rate=0.059797081679063425]:2.812021067234E-1)[&location="Northeast",location.rate=0.059797081679063425]:1.475572403744E-1,(((45[&location="Northeast",location.rate=0.059797081679063425]:7.57857008601E-1,((44[&location="Northeast",location.rate=0.059797081679063425]:5.944812565224E-1,47[&location="Northeast",location.rate=0.059797081679063425]:5.999457373967E-1)[&location="Northeast",location.rate=0.059797081679063425]:7.313696469206E-2,(((46[&location="Northeast",location.rate=0.059797081679063425]:3.892025522335E-1,(41[&location="Northeast",location.rate=0.059797081679063425]:1.313184650802E-1,(48[&location="Northeast",location.rate=0.059797081679063425]:1.510962772681E-1,42[&location="Northeast",location.rate=0.059797081679063425]:1.128449111478E-1)[&location="Northeast",location.rate=0.059797081679063425]:2.393803480662E-2)[&location="Northeast",location.rate=0.059797081679063425]:2.032392784103E-1)[&location="Northeast",location.rate=0.059797081679063425]:1.499745116617E-2,43[&location="Northeast",location.rate=0.059797081679063425]:4.042000033996E-1)[&location="Northeast",location.rate=0.059797081679063425]:2.120874218911E-1,(51[&location="Northeast",location.rate=0.059797081679063425]:4.953702020397E-1,(50[&location="Northeast",location.rate=0.059797081679063425]:4.202426832013E-1,49[&location="Northeast",location.rate=0.059797081679063425]:4.202426832013E-1)[&location="Northeast",location.rate=0.059797081679063425]:6.966303796407E-2)[&location="Northeast",location.rate=0.059797081679063425]:9.359481887962E-2)[&location="Northeast",location.rate=0.059797081679063425]:5.679527679794E-2)[&location="Northeast",location.rate=0.059797081679063425]:9.297102782366E-2)[&location="Northeast",location.rate=0.059797081679063425]:1.087596448149E-1,(((((64[&location="Centre-West",location.rate=0.059797081679063425]:3.157812284986E-1,(62[&location="Centre-West",location.rate=0.059797081679063425]:3.351409837861E-1,60[&location="Centre-West",location.rate=0.059797081679063425]:1.433601618683E-1)[&location="Centre-West",location.rate=0.059797081679063425]:2.173613512361E-2)[&location="Centre-West",location.rate=0.059797081679063425]:1.310772454212E-1,65[&location="Centre-West",location.rate=0.059797081679063425]:2.961735424131E-1)[&location="Centre-West",location.rate=0.059797081679063425]:9.903645541694E-2,(61[&location="Centre-West",location.rate=0.059797081679063425]:7.768973047452E-2,63[&location="Centre-West",location.rate=0.059797081679063425]:3.659384006348E-2)[&location="Centre-West",location.rate=0.059797081679063425]:5.093010892732E-1)[&location="Centre-West",location.rate=0.059797081679063425]:9.501745097031E-1,128[&location="North",location.rate=0.059797081679063425]:1.397439302054E0)[&location="Northeast",location.rate=0.059797081679063425]:1.59306254106E-1,(118[&location="Northeast",location.rate=0.059797081679063425]:8.630876591178E-1,(((131[&location="North",location.rate=0.059797081679063425]:9.636304360537E-2,130[&location="North",location.rate=0.059797081679063425]:9.362331757801E-2)[&location="North",location.rate=0.059797081679063425]:2.474509050604E-1,(132[&location="North",location.rate=0.059797081679063425]:2.129150781969E-1,129[&location="North",location.rate=0.059797081679063425]:2.101753521695E-1)[&location="North",location.rate=0.059797081679063425]:1.308988704688E-1)[&location="North",location.rate=0.059797081679063425]:3.388811991073E-1,69[&location="North",location.rate=0.059797081679063425]:8.279006272252E-1)[&location="Northeast",location.rate=0.059797081679063425]:4.614593600228E-2)[&location="Northeast",location.rate=0.059797081679063425]:8.33383924439E-1)[&location="Northeast",location.rate=0.059797081679063425]:8.326730954765E-2)[&location="Northeast",location.rate=0.059797081679063425]:1.134016016499E-1,(121[&location="Northeast",location.rate=0.059797081679063425]:2.343602878331E0,((127[&location="Centre-West",location.rate=0.059797081679063425]:2.590314564433E0,36[&location="Northeast",location.rate=0.059797081679063425]:6.976661922711E-2)[&location="Northeast",location.rate=0.059797081679063425]:6.670377452911E-3,35[&location="Northeast",location.rate=0.059797081679063425]:2.986165421426E-2)[&location="Northeast",location.rate=0.059797081679063425]:1.87713826856E-1)[&location="Northeast",location.rate=0.059797081679063425]:7.071862999194E-3)[&location="Northeast",location.rate=0.059797081679063425]:3.324474392795E-1)[&location="Northeast",location.rate=0.059797081679063425]:1.58262300829E-1,(((((52[&location="Northeast",location.rate=0.059797081679063425]:8.975016740025E-1,((133[&location="Northeast",location.rate=0.059797081679063425]:7.776483420787E-1,(137[&location="Northeast",location.rate=0.059797081679063425]:4.58714036681E-1,134[&location="Northeast",location.rate=0.059797081679063425]:3.874811599688E-1)[&location="Northeast",location.rate=0.059797081679063425]:3.600301958088E-1)[&location="Northeast",location.rate=0.059797081679063425]:7.978768949197E-1,53[&location="Northeast",location.rate=0.059797081679063425]:7.934457400302E-1)[&location="Northeast",location.rate=0.059797081679063425]:9.585921266087E-2)[&location="Northeast",location.rate=0.059797081679063425]:7.428018471927E-2,((103[&location="RJ",location.rate=0.059797081679063425]:9.146282994602E-1,(29[&location="RJ",location.rate=0.059797081679063425]:7.472092406777E-1,(5[&location="RJ",location.rate=0.059797081679063425]:4.898046474866E-1,12[&location="RJ",location.rate=0.059797081679063425]:5.281608118701E-1)[&location="RJ",location.rate=0.059797081679063425]:1.12199113739E-1)[&location="RJ",location.rate=0.059797081679063425]:4.002957711113E-1)[&location="RJ",location.rate=0.059797081679063425]:1.556217598378E0,(((77[&location="North",location.rate=0.059797081679063425]:4.912769219021E-1,(80[&location="North",location.rate=0.059797081679063425]:2.234907361015E-1,81[&location="North",location.rate=0.059797081679063425]:2.234907361015E-1)[&location="North",location.rate=0.059797081679063425]:2.239505693622E-1)[&location="North",location.rate=0.059797081679063425]:6.343879389116E-2,((71[&location="North",location.rate=0.059797081679063425]:3.503956388466E-1,73[&location="North",location.rate=0.059797081679063425]:4.188887895315E-1)[&location="North",location.rate=0.059797081679063425]:1.236860546998E-1,((82[&location="North",location.rate=0.059797081679063425]:3.887161640348E-1,79[&location="North",location.rate=0.059797081679063425]:3.804969859527E-1)[&location="North",location.rate=0.059797081679063425]:5.84024847726E-2,(72[&location="North",location.rate=0.059797081679063425]:2.716160934063E-2,78[&location="North",location.rate=0.059797081679063425]:4.907941755995E-2)[&location="North",location.rate=0.059797081679063425]:3.898200531653E-1)[&location="North",location.rate=0.059797081679063425]:6.257948309516E-2)[&location="North",location.rate=0.059797081679063425]:1.762032361675E-2)[&location="North",location.rate=0.059797081679063425]:1.751752695965E-1,(75[&location="North",location.rate=0.059797081679063425]:4.553461721542E-1,((74[&location="North",location.rate=0.059797081679063425]:4.209602956805E-1,76[&location="North",location.rate=0.059797081679063425]:4.209602956805E-1)[&location="North",location.rate=0.059797081679063425]:9.390253078056E-3,70[&location="North",location.rate=0.059797081679063425]:3.919943843751E-1)[&location="North",location.rate=0.059797081679063425]:2.499562339571E-2)[&location="North",location.rate=0.059797081679063425]:2.800242652903E-1)[&location="North",location.rate=0.059797081679063425]:8.09448063133E-1)[&location="Northeast",location.rate=0.059797081679063425]:1.652296954449E-1)[&location="Northeast",location.rate=0.059797081679063425]:1.478955672858E-1,125[&location="Northeast",location.rate=0.059797081679063425]:9.010981910349E-1)[&location="Northeast",location.rate=0.059797081679063425]:5.866954323667E-2,((((56[&location="Northeast",location.rate=0.059797081679063425]:2.079717539928E-1,55[&location="Northeast",location.rate=0.059797081679063425]:2.079717539928E-1)[&location="Northeast",location.rate=0.059797081679063425]:1.929737815228E-1,(57[&location="Northeast",location.rate=0.059797081679063425]:2.673542482013E-1,((54[&location="Northeast",location.rate=0.059797081679063425]:3.42791089764E-2,37[&location="Northeast",location.rate=0.059797081679063425]:1.107818412168E-1)[&location="Northeast",location.rate=0.059797081679063425]:1.277163848786E-1,58[&location="Northeast",location.rate=0.059797081679063425]:2.193725430353E-1)[&location="Northeast",location.rate=0.059797081679063425]:6.437514778902E-2)[&location="Northeast",location.rate=0.059797081679063425]:1.445202490631E-1)[&location="Northeast",location.rate=0.059797081679063425]:1.555256828338E-1,59[&location="Northeast",location.rate=0.059797081679063425]:5.646679396611E-1)[&location="Northeast",location.rate=0.059797081679063425]:1.123552763134E-1,68[&location="North",location.rate=0.059797081679063425]:6.278428881055E-1)[&location="Northeast",location.rate=0.059797081679063425]:1.652581794993E-1)[&location="Northeast",location.rate=0.059797081679063425]:4.388704550055E-1,((67[&location="North",location.rate=0.059797081679063425]:3.34772600975E-1,((123[&location="Northeast",location.rate=0.059797081679063425]:2.625583932067E-1,124[&location="Northeast",location.rate=0.059797081679063425]:2.598261527696E-1)[&location="Northeast",location.rate=0.059797081679063425]:2.722522940857E-1,122[&location="Northeast",location.rate=0.059797081679063425]:5.348106872924E-1)[&location="Northeast",location.rate=0.059797081679063425]:3.012344640232E-1)[&location="Northeast",location.rate=0.059797081679063425]:9.295475388659E-2,(66[&location="North",location.rate=0.059797081679063425]:1.879557844138E-1,((119[&location="Northeast",location.rate=0.059797081679063425]:1.682420362692E0,((135[&location="Northeast",location.rate=0.059797081679063425]:4.933168094622E-1,(138[&location="Northeast",location.rate=0.059797081679063425]:2.869244768035E-1,136[&location="Northeast",location.rate=0.059797081679063425]:1.554176274883E-1)[&location="Northeast",location.rate=0.059797081679063425]:4.063923326588E-1)[&location="Northeast",location.rate=0.059797081679063425]:2.12971366977E-1,120[&location="Northeast",location.rate=0.059797081679063425]:9.583429709598E-1)[&location="Northeast",location.rate=0.059797081679063425]:6.28186980773E-1)[&location="Northeast",location.rate=0.059797081679063425]:3.718638769697E-1,126[&location="Northeast",location.rate=0.059797081679063425]:1.268581717018E0)[&location="Northeast",location.rate=0.059797081679063425]:1.665482570812E-1)[&location="Northeast",location.rate=0.059797081679063425]:2.397715704478E-1)[&location="Northeast",location.rate=0.059797081679063425]:2.565235299764E-1)[&location="Northeast",location.rate=0.059797081679063425]:3.110619933999E-2)[&location="Northeast",location.rate=0.059797081679063425]:1.587314309461E-1,34[&location="Northeast",location.rate=0.059797081679063425]:1.107481649407E-2)[&location="Northeast",location.rate=0.059797081679063425]:6.893106812062E-3)[&location="Northeast",location.rate=0.059797081679063425]:2.977037407607E-2,32[&location="Northeast",location.rate=0.059797081679063425]:2.582048916311E-2)[&location="Northeast"];
tree STATE_2320000 [&joint=-72.06374690195591,lnP=-72.06374690195591] = [&R] (((((67[&location="North",location.rate=0.0562699363118892]:2.338794348827E-1,(122[&location="Northeast",location.rate=0.0562699363118892]:2.265709745915E-1,(123[&location="Northeast",location.rate=0.0562699363118892]:2.182761240617E-1,124[&location="Northeast",location.rate=0.0562699363118892]:2.155438836246E-1)[&location="Northeast",location.rate=0.0562699363118892]:8.294850529838E-3)[&location="Northeast",location.rate=0.0562699363118892]:5.085810106319E-1)[&location="Northeast",location.rate=0.0562699363118892]:2.242129857992E-1,66[&location="North",location.rate=0.0562699363118892]:4.580924206819E-1)[&location="Northeast",location.rate=0.0562699363118892]:3.855659756948E-2,(126[&location="Northeast",location.rate=0.0562699363118892]:1.158025928903E0,((138[&location="Northeast",location.rate=0.0562699363118892]:2.823968511508E-1,136[&location="Northeast",location.rate=0.0562699363118892]:1.508900018356E-1)[&location="Northeast",location.rate=0.0562699363118892]:4.717503790232E-1,(135[&location="Northeast",location.rate=0.0562699363118892]:4.362634354159E-1,(120[&location="Northeast",location.rate=0.0562699363118892]:6.112735018852E-1,119[&location="Northeast",location.rate=0.0562699363118892]:7.071639128441E-1)[&location="Northeast",location.rate=0.0562699363118892]:7.704472805127E-2)[&location="Northeast",location.rate=0.0562699363118892]:1.17883794758E-1)[&location="Northeast",location.rate=0.0562699363118892]:1.041636015894E0)[&location="Northeast",location.rate=0.0562699363118892]:5.85797279033E-1)[&location="Northeast",location.rate=0.0562699363118892]:4.861649077932E-1,(33[&location="Northeast",location.rate=0.0562699363118892]:1.023435424487E-1,(((((((39[&location="RJ",location.rate=0.0562699363118892]:3.63368882352E-1,(2[&location="RJ",location.rate=0.0562699363118892]:6.387203750778E-1,((22[&location="RJ",location.rate=0.0562699363118892]:2.646650841275E-1,27[&location="RJ",location.rate=0.0562699363118892]:2.811034402919E-1)[&location="RJ",location.rate=0.0562699363118892]:3.470724693854E-1,(31[&location="RJ",location.rate=0.0562699363118892]:6.646366384161E-1,((7[&location="RJ",location.rate=0.0562699363118892]:1.124563234107E-1,8[&location="RJ",location.rate=0.0562699363118892]:1.124563234107E-1)[&location="RJ",location.rate=0.0562699363118892]:3.299699197176E-1,26[&location="RJ",location.rate=0.0562699363118892]:5.492755581968E-1)[&location="RJ",location.rate=0.0562699363118892]:7.152546378097E-2)[&location="RJ",location.rate=0.0562699363118892]:1.895435644867E-3)[&location="RJ",location.rate=0.0562699363118892]:1.995855612909E-1)[&location="RJ",location.rate=0.0562699363118892]:1.681374310104E0)[&location="RJ",location.rate=0.0562699363118892]:1.328367358653E-2,(((94[&location="RJ",location.rate=0.0562699363118892]:9.882989086335E-2,100[&location="RJ",location.rate=0.0562699363118892]:9.882989086335E-2)[&location="RJ",location.rate=0.0562699363118892]:1.202412201452E-1,95[&location="RJ",location.rate=0.0562699363118892]:3.037705645606E-1)[&location="RJ",location.rate=0.0562699363118892]:1.944029217648E-1,98[&location="RJ",location.rate=0.0562699363118892]:4.872445245766E-1)[&location="RJ",location.rate=0.0562699363118892]:1.782333190821E-2)[&location="RJ",location.rate=0.0562699363118892]:2.45403545196E-3,((((((6[&location="RJ",location.rate=0.0562699363118892]:3.100733338247E-1,18[&location="RJ",location.rate=0.0562699363118892]:3.730870324549E-1)[&location="RJ",location.rate=0.0562699363118892]:9.468466568513E-2,(10[&location="RJ",location.rate=0.0562699363118892]:1.8188780241E-1,15[&location="RJ",location.rate=0.0562699363118892]:2.202439667935E-1)[&location="RJ",location.rate=0.0562699363118892]:2.393085532642E-1)[&location="RJ",location.rate=0.0562699363118892]:3.06213117449E-1,(3[&location="RJ",location.rate=0.0562699363118892]:5.30685547262E-1,((((85[&location="Northeast",location.rate=0.0562699363118892]:1.143895156548E-1,(86[&location="Northeast",location.rate=0.0562699363118892]:4.408089939679E-2,83[&location="Northeast",location.rate=0.0562699363118892]:4.408089939679E-2)[&location="Northeast",location.rate=0.0562699363118892]:7.030861625798E-2)[&location="Northeast",location.rate=0.0562699363118892]:1.489169212588E-1,(((91[&location="Northeast",location.rate=0.0562699363118892]:4.709444905435E-2,90[&location="Northeast",location.rate=0.0562699363118892]:4.709444905435E-2)[&location="Northeast",location.rate=0.0562699363118892]:5.36621811956E-2,92[&location="Northeast",location.rate=0.0562699363118892]:1.007566302499E-1)[&location="Northeast",location.rate=0.0562699363118892]:8.756532582429E-2,(93[&location="Northeast",location.rate=0.0562699363118892]:4.694295429887E-2,84[&location="Northeast",location.rate=0.0562699363118892]:3.324432416185E-2)[&location="Northeast",location.rate=0.0562699363118892]:1.413790017754E-1)[&location="Northeast",location.rate=0.0562699363118892]:8.868311097638E-2)[&location="Northeast",location.rate=0.0562699363118892]:8.392408113324E-2,(88[&location="Northeast",location.rate=0.0562699363118892]:3.044609077406E-2,89[&location="Northeast",location.rate=0.0562699363118892]:4.414472091108E-2)[&location="Northeast",location.rate=0.0562699363118892]:3.167844272728E-1)[&location="Northeast",location.rate=0.0562699363118892]:9.445119940715E-2,87[&location="Northeast",location.rate=0.0562699363118892]:4.41681717454E-1)[&location="Northeast",location.rate=0.0562699363118892]:6.287298572051E-1)[&location="RJ",location.rate=0.0562699363118892]:1.282307751764E-1)[&location="RJ",location.rate=0.0562699363118892]:7.407716641455E-1,((((144[&location="RJ",location.rate=0.0562699363118892]:5.351013095069E-2,(141[&location="RJ",location.rate=0.0562699363118892]:4.36438740065E-2,145[&location="RJ",location.rate=0.0562699363118892]:4.638360003408E-2)[&location="RJ",location.rate=0.0562699363118892]:1.260598297155E-2)[&location="RJ",location.rate=0.0562699363118892]:2.84446175654E-1,142[&location="RJ",location.rate=0.0562699363118892]:3.434357586597E-1)[&location="RJ",location.rate=0.0562699363118892]:1.144714926604E0,((((116[&location="RJ",location.rate=0.0562699363118892]:4.461945595582E-1,(139[&location="RJ",location.rate=0.0562699363118892]:4.685154132081E-1,(106[&location="RJ",location.rate=0.0562699363118892]:1.565346890702E-1,111[&location="RJ",location.rate=0.0562699363118892]:1.729730452346E-1)[&location="RJ",location.rate=0.0562699363118892]:1.201999022202E-1)[&location="RJ",location.rate=0.0562699363118892]:2.297339408706E-1)[&location="RJ",location.rate=0.0562699363118892]:4.005397539429E-2,(148[&location="RJ",location.rate=0.0562699363118892]:1.828676561626E-1,143[&location="RJ",location.rate=0.0562699363118892]:1.801279301353E-1)[&location="RJ",location.rate=0.0562699363118892]:3.417370431735E-1)[&location="RJ",location.rate=0.0562699363118892]:4.169936254868E-1,(((108[&location="RJ",location.rate=0.0562699363118892]:4.261487368703E-1,((104[&location="RJ",location.rate=0.0562699363118892]:9.809026659154E-2,114[&location="RJ",location.rate=0.0562699363118892]:3.781629398877E-2)[&location="RJ",location.rate=0.0562699363118892]:3.1894447639E-1,107[&location="RJ",location.rate=0.0562699363118892]:4.170347429815E-1)[&location="RJ",location.rate=0.0562699363118892]:1.185371991613E-2)[&location="RJ",location.rate=0.0562699363118892]:4.305769480659E-2,109[&location="RJ",location.rate=0.0562699363118892]:4.91124239896E-1)[&location="RJ",location.rate=0.0562699363118892]:2.57722512404E-1,(115[&location="RJ",location.rate=0.0562699363118892]:6.272276125357E-1,(13[&location="RJ",location.rate=0.0562699363118892]:3.508437577676E-1,19[&location="RJ",location.rate=0.0562699363118892]:3.891999221513E-1)[&location="RJ",location.rate=0.0562699363118892]:3.585756355899E-1)[&location="RJ",location.rate=0.0562699363118892]:4.216708496976E-2)[&location="RJ",location.rate=0.0562699363118892]:2.338474629338E-1)[&location="RJ",location.rate=0.0562699363118892]:2.018382779533E-2,((9[&location="RJ",location.rate=0.0562699363118892]:5.220384871152E-1,(112[&location="RJ",location.rate=0.0562699363118892]:4.968986163859E-1,(30[&location="RJ",location.rate=0.0562699363118892]:2.256881392514E-1,4[&location="RJ",location.rate=0.0562699363118892]:5.308539952539E-2)[&location="RJ",location.rate=0.0562699363118892]:3.862789702854E-1)[&location="RJ",location.rate=0.0562699363118892]:3.335904881138E-2)[&location="RJ",location.rate=0.0562699363118892]:2.17774209298E-1,((113[&location="RJ",location.rate=0.0562699363118892]:5.571425881524E-1,(105[&location="RJ",location.rate=0.0562699363118892]:4.790439707577E-1,110[&location="RJ",location.rate=0.0562699363118892]:5.009617789768E-1)[&location="RJ",location.rate=0.0562699363118892]:5.070135712085E-2)[&location="RJ",location.rate=0.0562699363118892]:1.660633985395E-1,(117[&location="RJ",location.rate=0.0562699363118892]:4.909268534783E-1,(14[&location="RJ",location.rate=0.0562699363118892]:3.502230996028E-1,17[&location="RJ",location.rate=0.0562699363118892]:3.885792639865E-1)[&location="RJ",location.rate=0.0562699363118892]:1.379640278479E-1)[&location="RJ",location.rate=0.0562699363118892]:2.350188592411E-1)[&location="RJ",location.rate=0.0562699363118892]:2.482588780347E-2)[&location="RJ",location.rate=0.0562699363118892]:2.575858945611E-1)[&location="RJ",location.rate=0.0562699363118892]:3.099301764812E-1)[&location="RJ",location.rate=0.0562699363118892]:1.21817253184E-2,((102[&location="RJ",location.rate=0.0562699363118892]:1.489282266552E-1,((23[&location="RJ",location.rate=0.0562699363118892]:7.908569553175E-1,(20[&location="RJ",location.rate=0.0562699363118892]:6.056346575047E-1,25[&location="RJ",location.rate=0.0562699363118892]:6.248127396965E-1)[&location="RJ",location.rate=0.0562699363118892]:1.770031197307E-1)[&location="RJ",location.rate=0.0562699363118892]:7.552989996584E-2,(140[&location="RJ",location.rate=0.0562699363118892]:3.702895124687E-1,11[&location="RJ",location.rate=0.0562699363118892]:3.894675946604E-1)[&location="RJ",location.rate=0.0562699363118892]:3.919877537737E-1)[&location="RJ",location.rate=0.0562699363118892]:4.332263028785E-1)[&location="RJ",location.rate=0.0562699363118892]:2.586318927638E-2,(((21[&location="RJ",location.rate=0.0562699363118892]:5.436034139662E-1,28[&location="RJ",location.rate=0.0562699363118892]:5.682609482126E-1)[&location="RJ",location.rate=0.0562699363118892]:3.009507528539E-1,1[&location="RJ",location.rate=0.0562699363118892]:8.291033120357E-2)[&location="RJ",location.rate=0.0562699363118892]:5.604304753744E-2,24[&location="RJ",location.rate=0.0562699363118892]:9.197752965492E-1)[&location="RJ",location.rate=0.0562699363118892]:4.166599549987E-1)[&location="RJ",location.rate=0.0562699363118892]:7.896565218489E-2)[&location="RJ",location.rate=0.0562699363118892]:1.486706444948E-1)[&location="RJ",location.rate=0.0562699363118892]:8.154825216864E-1,101[&location="RJ",location.rate=0.0562699363118892]:1.212430782243E0)[&location="RJ",location.rate=0.0562699363118892]:8.26392658467E-2,16[&location="RJ",location.rate=0.0562699363118892]:2.407398815213E0)[&location="RJ",location.rate=0.0562699363118892]:5.72007022949E-2)[&location="RJ",location.rate=0.0562699363118892]:1.165493054992E-1,((40[&location="RJ",location.rate=0.0562699363118892]:3.939905294838E-1,(96[&location="RJ",location.rate=0.0562699363118892]:3.748370553221E-1,99[&location="RJ",location.rate=0.0562699363118892]:4.10356181005E-1)[&location="RJ",location.rate=0.0562699363118892]:1.339075725224E-1)[&location="RJ",location.rate=0.0562699363118892]:3.486126624031E-2,(97[&location="RJ",location.rate=0.0562699363118892]:3.442985527419E-1,(147[&location="RJ",location.rate=0.0562699363118892]:4.184447903282E-1,146[&location="RJ",location.rate=0.0562699363118892]:4.812863203828E-1)[&location="RJ",location.rate=0.0562699363118892]:5.426906296025E-2)[&location="RJ",location.rate=0.0562699363118892]:1.3514991616E-2)[&location="RJ",location.rate=0.0562699363118892]:6.680410116555E-2)[&location="RJ",location.rate=0.0562699363118892]:8.377872358497E-3,38[&location="Northeast",location.rate=0.0562699363118892]:4.357277583191E-1)[&location="Northeast",location.rate=0.0562699363118892]:4.602298067477E-1,(35[&location="Northeast",location.rate=0.0562699363118892]:3.272082951001E-3,(((((69[&location="North",location.rate=0.0562699363118892]:6.202595661433E-1,(((130[&location="North",location.rate=0.0562699363118892]:8.681591048534E-2,131[&location="North",location.rate=0.0562699363118892]:8.95556365127E-2)[&location="North",location.rate=0.0562699363118892]:1.102061593571E-1,(129[&location="North",location.rate=0.0562699363118892]:1.892226929151E-1,132[&location="North",location.rate=0.0562699363118892]:1.919624189424E-1)[&location="North",location.rate=0.0562699363118892]:7.799376927426E-3)[&location="North",location.rate=0.0562699363118892]:2.500249729958E-1,118[&location="Northeast",location.rate=0.0562699363118892]:5.840333442082E-1)[&location="Northeast",location.rate=0.0562699363118892]:2.526731782539E-2)[&location="Northeast",location.rate=0.0562699363118892]:7.425331052323E-1,((121[&location="Northeast",location.rate=0.0562699363118892]:9.035906887212E-1,127[&location="Centre-West",location.rate=0.0562699363118892]:1.344686579132E0)[&location="Northeast",location.rate=0.0562699363118892]:8.981664858977E-1,128[&location="North",location.rate=0.0562699363118892]:1.204496900646E0)[&location="Northeast",location.rate=0.0562699363118892]:7.610839222298E-3)[&location="Northeast",location.rate=0.0562699363118892]:1.111071948953E-1,((((60[&location="Centre-West",location.rate=0.0562699363118892]:2.415973109309E-2,64[&location="Centre-West",location.rate=0.0562699363118892]:1.748446625998E-1)[&location="Centre-West",location.rate=0.0562699363118892]:8.890606974683E-2,62[&location="Centre-West",location.rate=0.0562699363118892]:3.048466227577E-1)[&location="Centre-West",location.rate=0.0562699363118892]:6.922404839608E-2,65[&location="Centre-West",location.rate=0.0562699363118892]:1.82289849236E-1)[&location="Centre-West",location.rate=0.0562699363118892]:2.709990077581E-1,(63[&location="Centre-West",location.rate=0.0562699363118892]:1.287236097475E-2,61[&location="Centre-West",location.rate=0.0562699363118892]:5.39682513858E-2)[&location="Centre-West",location.rate=0.0562699363118892]:5.91101427526E-1)[&location="Centre-West",location.rate=0.0562699363118892]:8.178712832494E-1)[&location="Northeast",location.rate=0.0562699363118892]:8.63106596719E-2,(45[&location="Northeast",location.rate=0.0562699363118892]:5.94034854202E-1,((47[&location="Northeast",location.rate=0.0562699363118892]:3.08931527837E-1,44[&location="Northeast",location.rate=0.0562699363118892]:3.034670469628E-1)[&location="Northeast",location.rate=0.0562699363118892]:2.311437177043E-1,((49[&location="Northeast",location.rate=0.0562699363118892]:4.215810841273E-1,50[&location="Northeast",location.rate=0.0562699363118892]:4.215810841273E-1)[&location="Northeast",location.rate=0.0562699363118892]:7.537888207371E-2,(51[&location="Northeast",location.rate=0.0562699363118892]:4.89261847172E-1,(46[&location="Northeast",location.rate=0.0562699363118892]:4.507457865606E-1,(((42[&location="Northeast",location.rate=0.0562699363118892]:1.626549775697E-1,48[&location="Northeast",location.rate=0.0562699363118892]:2.009063436899E-1)[&location="Northeast",location.rate=0.0562699363118892]:1.723062027698E-2,41[&location="Northeast",location.rate=0.0562699363118892]:1.744211169725E-1)[&location="Northeast",location.rate=0.0562699363118892]:2.155363694199E-1,43[&location="Northeast",location.rate=0.0562699363118892]:4.446022951354E-1)[&location="Northeast",location.rate=0.0562699363118892]:6.143491425205E-3)[&location="Northeast",location.rate=0.0562699363118892]:6.583846498292E-2)[&location="Northeast",location.rate=0.0562699363118892]:1.316259990327E-2)[&location="Northeast",location.rate=0.0562699363118892]:1.032839409458E-2)[&location="Northeast",location.rate=0.0562699363118892]:6.2156329972E-2)[&location="Northeast",location.rate=0.0562699363118892]:4.20945279425E-2)[&location="Northeast",location.rate=0.0562699363118892]:7.847254627214E-2,36[&location="Northeast",location.rate=0.0562699363118892]:5.806359885999E-3)[&location="Northeast",location.rate=0.0562699363118892]:4.404106553076E-2)[&location="Northeast",location.rate=0.0562699363118892]:2.903200356003E-1)[&location="Northeast",location.rate=0.0562699363118892]:6.157941254201E-1,32[&location="Northeast",location.rate=0.0562699363118892]:2.445473712224E-2)[&location="Northeast",location.rate=0.0562699363118892]:7.240935327177E-2)[&location="Northeast",location.rate=0.0562699363118892]:1.018328801445E-3)[&location="Northeast",location.rate=0.0562699363118892]:1.055239642391E-1,(34[&location="Northeast",location.rate=0.0562699363118892]:2.607394355095E-2,((125[&location="Northeast",location.rate=0.0562699363118892]:1.054369921654E0,(((137[&location="Northeast",location.rate=0.0562699363118892]:3.14801928411E-1,134[&location="Northeast",location.rate=0.0562699363118892]:2.435690516988E-1)[&location="Northeast",location.rate=0.0562699363118892]:2.068491943201E-1,133[&location="Northeast",location.rate=0.0562699363118892]:4.8055523232E-1)[&location="Northeast",location.rate=0.0562699363118892]:9.64985132628E-1,((52[&location="Northeast",location.rate=0.0562699363118892]:3.783288654574E-1,(((12[&location="RJ",location.rate=0.0562699363118892]:3.14153676605E-1,5[&location="RJ",location.rate=0.0562699363118892]:2.757975122215E-1)[&location="RJ",location.rate=0.0562699363118892]:8.404795534669E-2,29[&location="RJ",location.rate=0.0562699363118892]:5.050509470202E-1)[&location="RJ",location.rate=0.0562699363118892]:3.435072630974E-1,103[&location="RJ",location.rate=0.0562699363118892]:6.156814977888E-1)[&location="RJ",location.rate=0.0562699363118892]:1.42694110223E0)[&location="Northeast",location.rate=0.0562699363118892]:2.530563299313E-1,(53[&location="Northeast",location.rate=0.0562699363118892]:6.064950688863E-1,(((((78[&location="North",location.rate=0.0562699363118892]:4.147212787853E-2,72[&location="North",location.rate=0.0562699363118892]:1.955431965922E-2)[&location="North",location.rate=0.0562699363118892]:2.673240890089E-1,(71[&location="North",location.rate=0.0562699363118892]:2.157752783159E-1,(79[&location="North",location.rate=0.0562699363118892]:1.590658921662E-1,82[&location="North",location.rate=0.0562699363118892]:1.672850702483E-1)[&location="North",location.rate=0.0562699363118892]:8.410664642373E-2)[&location="North",location.rate=0.0562699363118892]:6.562367829746E-2)[&location="North",location.rate=0.0562699363118892]:1.25202234851E-1,(73[&location="North",location.rate=0.0562699363118892]:4.389573026402E-1,(81[&location="North",location.rate=0.0562699363118892]:1.540101850783E-1,80[&location="North",location.rate=0.0562699363118892]:1.540101850783E-1)[&location="North",location.rate=0.0562699363118892]:2.356320490688E-1)[&location="North",location.rate=0.0562699363118892]:3.613703950901E-2)[&location="North",location.rate=0.0562699363118892]:4.108709732475E-3,77[&location="North",location.rate=0.0562699363118892]:4.73723599827E-1)[&location="North",location.rate=0.0562699363118892]:2.84491436296E-1,(((76[&location="North",location.rate=0.0562699363118892]:5.289631624286E-1,74[&location="North",location.rate=0.0562699363118892]:5.289631624286E-1)[&location="North",location.rate=0.0562699363118892]:2.608074503259E-3,70[&location="North",location.rate=0.0562699363118892]:4.932150725484E-1)[&location="North",location.rate=0.0562699363118892]:6.753008319735E-2,75[&location="North",location.rate=0.0562699363118892]:5.991013201292E-1)[&location="North",location.rate=0.0562699363118892]:1.645931680485E-1)[&location="North",location.rate=0.0562699363118892]:5.892636393207E-1)[&location="Northeast",location.rate=0.0562699363118892]:1.669340519102E-2)[&location="Northeast",location.rate=0.0562699363118892]:4.02723939024E-2)[&location="Northeast",location.rate=0.0562699363118892]:6.012915673352E-1)[&location="Northeast",location.rate=0.0562699363118892]:1.642247829494E-1,(68[&location="North",location.rate=0.0562699363118892]:4.225667911442E-1,((57[&location="Northeast",location.rate=0.0562699363118892]:3.420035904635E-1,((54[&location="Northeast",location.rate=0.0562699363118892]:2.321781797455E-1,(37[&location="Northeast",location.rate=0.0562699363118892]:1.866609172632E-1,58[&location="Northeast",location.rate=0.0562699363118892]:1.675352342031E-1)[&location="Northeast",location.rate=0.0562699363118892]:1.220199947227E-1)[&location="Northeast",location.rate=0.0562699363118892]:5.476343269991E-2,(56[&location="Northeast",location.rate=0.0562699363118892]:2.22807233085E-1,55[&location="Northeast",location.rate=0.0562699363118892]:2.22807233085E-1)[&location="Northeast",location.rate=0.0562699363118892]:9.418902416903E-2)[&location="Northeast",location.rate=0.0562699363118892]:1.407837146079E-2)[&location="Northeast",location.rate=0.0562699363118892]:2.296638649993E-2,59[&location="Northeast",location.rate=0.0562699363118892]:3.622377365263E-1)[&location="Northeast",location.rate=0.0562699363118892]:1.095093824869E-1)[&location="Northeast",location.rate=0.0562699363118892]:6.293612467922E-1)[&location="Northeast",location.rate=0.0562699363118892]:3.848802420169E-1)[&location="Northeast",location.rate=0.0562699363118892]:1.992502481027E-1)[&location="Northeast"];
tree STATE_2322000 [&joint=-67.360501960171,lnP=-67.360501960171] = [&R] (33[&location="Northeast",location.rate=0.08970583597019799]:2.007780437316E-2,((((((67[&location="North",location.rate=0.08970583597019799]:7.187612286382E-2,(122[&location="Northeast",location.rate=0.08970583597019799]:3.740738431989E-1,(124[&location="Northeast",location.rate=0.08970583597019799]:2.448319914077E-1,123[&location="Northeast",location.rate=0.08970583597019799]:2.475642318448E-1)[&location="Northeast",location.rate=0.08970583597019799]:1.265096113541E-1)[&location="Northeast",location.rate=0.08970583597019799]:1.990748300056E-1)[&location="Northeast",location.rate=0.08970583597019799]:1.988786646462E-1,66[&location="North",location.rate=0.08970583597019799]:2.7075478751E-1)[&location="Northeast",location.rate=0.08970583597019799]:9.236346694896E-5,(((119[&location="Northeast",location.rate=0.08970583597019799]:9.59061697133E-1,120[&location="Northeast",location.rate=0.08970583597019799]:8.631712861741E-1)[&location="Northeast",location.rate=0.08970583597019799]:3.286084178966E-1,((138[&location="Northeast",location.rate=0.08970583597019799]:1.920173395705E-1,136[&location="Northeast",location.rate=0.08970583597019799]:6.051049025531E-2)[&location="Northeast",location.rate=0.08970583597019799]:4.179637024611E-1,135[&location="Northeast",location.rate=0.08970583597019799]:4.099810420315E-1)[&location="Northeast",location.rate=0.08970583597019799]:5.297438675186E-1)[&location="Northeast",location.rate=0.08970583597019799]:4.072219380592E-1,126[&location="Northeast",location.rate=0.08970583597019799]:9.09189530445E-1)[&location="Northeast",location.rate=0.08970583597019799]:6.08831810217E-1)[&location="Northeast",location.rate=0.08970583597019799]:3.852358441422E-1,(((((59[&location="Northeast",location.rate=0.08970583597019799]:2.857517541414E-1,(56[&location="Northeast",location.rate=0.08970583597019799]:1.870115717432E-1,55[&location="Northeast",location.rate=0.08970583597019799]:1.870115717432E-1)[&location="Northeast",location.rate=0.08970583597019799]:9.054346108666E-2)[&location="Northeast",location.rate=0.08970583597019799]:7.966118194357E-3,((37[&location="Northeast",location.rate=0.08970583597019799]:2.7602685018E-1,54[&location="Northeast",location.rate=0.08970583597019799]:1.995241179396E-1)[&location="Northeast",location.rate=0.08970583597019799]:2.185989164291E-3,58[&location="Northeast",location.rate=0.08970583597019799]:2.590871562842E-1)[&location="Northeast",location.rate=0.08970583597019799]:5.375639911169E-2)[&location="Northeast",location.rate=0.08970583597019799]:4.988810800073E-2,57[&location="Northeast",location.rate=0.08970583597019799]:3.463382207737E-1)[&location="Northeast",location.rate=0.08970583597019799]:7.321406267841E-2,68[&location="North",location.rate=0.08970583597019799]:3.67639715146E-1)[&location="Northeast",location.rate=0.08970583597019799]:7.634857801602E-1,((((103[&location="RJ",location.rate=0.08970583597019799]:5.237416714643E-1,((12[&location="RJ",location.rate=0.08970583597019799]:2.969248397934E-1,5[&location="RJ",location.rate=0.08970583597019799]:2.5856867541E-1)[&location="RJ",location.rate=0.08970583597019799]:1.384202972463E-1,29[&location="RJ",location.rate=0.08970583597019799]:5.421944521083E-1)[&location="RJ",location.rate=0.08970583597019799]:2.144239316848E-1)[&location="RJ",location.rate=0.08970583597019799]:1.76435213064E0,53[&location="Northeast",location.rate=0.08970583597019799]:6.156033462316E-1)[&location="Northeast",location.rate=0.08970583597019799]:1.767774657663E-2,((52[&location="Northeast",location.rate=0.08970583597019799]:5.946791994321E-1,((75[&location="North",location.rate=0.08970583597019799]:4.155292188923E-1,((70[&location="North",location.rate=0.08970583597019799]:3.338463659952E-1,74[&location="North",location.rate=0.08970583597019799]:3.722025303786E-1)[&location="North",location.rate=0.08970583597019799]:1.384764217348E-2,76[&location="North",location.rate=0.08970583597019799]:3.860501725521E-1)[&location="North",location.rate=0.08970583597019799]:2.947904634018E-2)[&location="North",location.rate=0.08970583597019799]:1.394353652515E-1,((((79[&location="North",location.rate=0.08970583597019799]:3.044004009666E-1,82[&location="North",location.rate=0.08970583597019799]:3.126195790487E-1)[&location="North",location.rate=0.08970583597019799]:2.680682283267E-2,(72[&location="North",location.rate=0.08970583597019799]:2.095220360604E-1,78[&location="North",location.rate=0.08970583597019799]:2.314398442797E-1)[&location="North",location.rate=0.08970583597019799]:9.976737951955E-2)[&location="North",location.rate=0.08970583597019799]:7.508137909528E-3,71[&location="North",location.rate=0.08970583597019799]:3.113181014348E-1)[&location="North",location.rate=0.08970583597019799]:3.435484530638E-2,(((80[&location="North",location.rate=0.08970583597019799]:3.735916747468E-2,81[&location="North",location.rate=0.08970583597019799]:3.735916747468E-2)[&location="North",location.rate=0.08970583597019799]:2.15706137858E-1,77[&location="North",location.rate=0.08970583597019799]:2.969009217711E-1)[&location="North",location.rate=0.08970583597019799]:4.114997708136E-2,73[&location="North",location.rate=0.08970583597019799]:3.435303509072E-1)[&location="North",location.rate=0.08970583597019799]:7.063574651882E-2)[&location="North",location.rate=0.08970583597019799]:1.407984867178E-1)[&location="North",location.rate=0.08970583597019799]:7.77980952589E-1)[&location="Northeast",location.rate=0.08970583597019799]:4.584612574179E-2,((134[&location="Northeast",location.rate=0.08970583597019799]:4.318810254554E-1,137[&location="Northeast",location.rate=0.08970583597019799]:5.031139021676E-1)[&location="Northeast",location.rate=0.08970583597019799]:3.271387110302E-1,133[&location="Northeast",location.rate=0.08970583597019799]:7.891567227868E-1)[&location="Northeast",location.rate=0.08970583597019799]:6.252513780439E-1)[&location="Northeast",location.rate=0.08970583597019799]:9.524889458019E-4)[&location="Northeast",location.rate=0.08970583597019799]:5.649819459188E-1,125[&location="Northeast",location.rate=0.08970583597019799]:9.878805250659E-1)[&location="Northeast",location.rate=0.08970583597019799]:3.09911636907E-1)[&location="Northeast",location.rate=0.08970583597019799]:7.267813758524E-2)[&location="Northeast",location.rate=0.08970583597019799]:3.049188297672E-3,((38[&location="Northeast",location.rate=0.08970583597019799]:1.008176427529E0,(40[&location="RJ",location.rate=0.08970583597019799]:7.414042013103E-1,((16[&location="RJ",location.rate=0.08970583597019799]:2.545347426329E0,39[&location="RJ",location.rate=0.08970583597019799]:4.598545002115E-1)[&location="RJ",location.rate=0.08970583597019799]:1.772647329748E-1,((101[&location="RJ",location.rate=0.08970583597019799]:6.475197845717E-1,((((((25[&location="RJ",location.rate=0.08970583597019799]:3.452715155589E-1,20[&location="RJ",location.rate=0.08970583597019799]:3.260934333672E-1)[&location="RJ",location.rate=0.08970583597019799]:3.674078000959E-1,23[&location="RJ",location.rate=0.08970583597019799]:7.017204115451E-1)[&location="RJ",location.rate=0.08970583597019799]:8.552620763974E-2,(11[&location="RJ",location.rate=0.08970583597019799]:5.446839148E-1,140[&location="RJ",location.rate=0.08970583597019799]:5.255058326083E-1)[&location="RJ",location.rate=0.08970583597019799]:1.576311975356E-1)[&location="RJ",location.rate=0.08970583597019799]:4.98916763427E-1,((((28[&location="RJ",location.rate=0.08970583597019799]:6.379762427821E-1,21[&location="RJ",location.rate=0.08970583597019799]:6.133187085357E-1)[&location="RJ",location.rate=0.08970583597019799]:1.751331558401E-1,1[&location="RJ",location.rate=0.08970583597019799]:2.68080287593E-2)[&location="RJ",location.rate=0.08970583597019799]:6.595703071792E-2,24[&location="RJ",location.rate=0.08970583597019799]:8.735869772854E-1)[&location="RJ",location.rate=0.08970583597019799]:3.890460197967E-1,102[&location="RJ",location.rate=0.08970583597019799]:1.009891614658E-1)[&location="RJ",location.rate=0.08970583597019799]:3.448928963944E-2)[&location="RJ",location.rate=0.08970583597019799]:4.586883953636E-2,(((((112[&location="RJ",location.rate=0.08970583597019799]:6.665286385056E-1,(30[&location="RJ",location.rate=0.08970583597019799]:4.429755768842E-1,4[&location="RJ",location.rate=0.08970583597019799]:2.703728371581E-1)[&location="RJ",location.rate=0.08970583597019799]:3.386215547723E-1)[&location="RJ",location.rate=0.08970583597019799]:7.914174358219E-2,9[&location="RJ",location.rate=0.08970583597019799]:7.374512040058E-1)[&location="RJ",location.rate=0.08970583597019799]:7.821843721142E-2,((110[&location="RJ",location.rate=0.08970583597019799]:6.536805329108E-1,(117[&location="RJ",location.rate=0.08970583597019799]:5.257667940943E-1,105[&location="RJ",location.rate=0.08970583597019799]:4.956298077929E-1)[&location="RJ",location.rate=0.08970583597019799]:1.361329168987E-1)[&location="RJ",location.rate=0.08970583597019799]:1.017680368791E-1,(113[&location="RJ",location.rate=0.08970583597019799]:7.393950229829E-1,(17[&location="RJ",location.rate=0.08970583597019799]:4.88199662565E-1,14[&location="RJ",location.rate=0.08970583597019799]:4.498434981813E-1)[&location="RJ",location.rate=0.08970583597019799]:2.895515248016E-1)[&location="RJ",location.rate=0.08970583597019799]:2.15329988617E-2)[&location="RJ",location.rate=0.08970583597019799]:6.296079745468E-2)[&location="RJ",location.rate=0.08970583597019799]:1.331446671307E-1,(((13[&location="RJ",location.rate=0.08970583597019799]:5.715774603523E-1,19[&location="RJ",location.rate=0.08970583597019799]:6.09933624736E-1)[&location="RJ",location.rate=0.08970583597019799]:2.228491938392E-1,(109[&location="RJ",location.rate=0.08970583597019799]:5.337290179531E-1,(107[&location="RJ",location.rate=0.08970583597019799]:4.412589922512E-1,((104[&location="RJ",location.rate=0.08970583597019799]:2.709646386576E-1,114[&location="RJ",location.rate=0.08970583597019799]:2.106906660549E-1)[&location="RJ",location.rate=0.08970583597019799]:6.944753335384E-2,108[&location="RJ",location.rate=0.08970583597019799]:3.376724459841E-1)[&location="RJ",location.rate=0.08970583597019799]:1.008468202397E-1)[&location="RJ",location.rate=0.08970583597019799]:7.32919435102E-2)[&location="RJ",location.rate=0.08970583597019799]:2.57957910211E-1)[&location="RJ",location.rate=0.08970583597019799]:3.843768926523E-2,(115[&location="RJ",location.rate=0.08970583597019799]:6.912073722895E-1,((116[&location="RJ",location.rate=0.08970583597019799]:4.820391152821E-1,(139[&location="RJ",location.rate=0.08970583597019799]:4.450628108835E-1,(111[&location="RJ",location.rate=0.08970583597019799]:6.056505849953E-2,106[&location="RJ",location.rate=0.08970583597019799]:4.412670233516E-2)[&location="RJ",location.rate=0.08970583597019799]:2.091552866305E-1)[&location="RJ",location.rate=0.08970583597019799]:2.890310989191E-1)[&location="RJ",location.rate=0.08970583597019799]:1.92458818213E-1,(148[&location="RJ",location.rate=0.08970583597019799]:2.242021806254E-1,143[&location="RJ",location.rate=0.08970583597019799]:2.214624545981E-1)[&location="RJ",location.rate=0.08970583597019799]:4.886519172534E-1)[&location="RJ",location.rate=0.08970583597019799]:1.670943879443E-2)[&location="RJ",location.rate=0.08970583597019799]:5.946519034535E-2)[&location="RJ",location.rate=0.08970583597019799]:1.241691429732E-1)[&location="RJ",location.rate=0.08970583597019799]:5.256942319392E-2,(((145[&location="RJ",location.rate=0.08970583597019799]:1.985609873262E-1,144[&location="RJ",location.rate=0.08970583597019799]:1.930815352713E-1)[&location="RJ",location.rate=0.08970583597019799]:1.26057106875E-1,141[&location="RJ",location.rate=0.08970583597019799]:3.218783681737E-1)[&location="RJ",location.rate=0.08970583597019799]:3.499234798277E-1,142[&location="RJ",location.rate=0.08970583597019799]:6.74541574029E-1)[&location="RJ",location.rate=0.08970583597019799]:5.076640753211E-1)[&location="RJ",location.rate=0.08970583597019799]:2.457169837572E-1)[&location="RJ",location.rate=0.08970583597019799]:1.113124863708E-1,((3[&location="RJ",location.rate=0.08970583597019799]:4.525337175554E-1,((89[&location="Northeast",location.rate=0.08970583597019799]:1.041936364205E-1,88[&location="Northeast",location.rate=0.08970583597019799]:9.049500628346E-2)[&location="Northeast",location.rate=0.08970583597019799]:2.304269112706E-1,((((85[&location="Northeast",location.rate=0.08970583597019799]:5.4298393694E-2,83[&location="Northeast",location.rate=0.08970583597019799]:5.4298393694E-2)[&location="Northeast",location.rate=0.08970583597019799]:4.218553040828E-2,((84[&location="Northeast",location.rate=0.08970583597019799]:2.278308997763E-3,93[&location="Northeast",location.rate=0.08970583597019799]:1.597693913478E-2)[&location="Northeast",location.rate=0.08970583597019799]:7.957364821294E-2,86[&location="Northeast",location.rate=0.08970583597019799]:8.18519572107E-2)[&location="Northeast",location.rate=0.08970583597019799]:1.463196689159E-2)[&location="Northeast",location.rate=0.08970583597019799]:1.001792087443E-1,((91[&location="Northeast",location.rate=0.08970583597019799]:3.043680122607E-2,90[&location="Northeast",location.rate=0.08970583597019799]:3.043680122607E-2)[&location="Northeast",location.rate=0.08970583597019799]:2.760268273036E-2,92[&location="Northeast",location.rate=0.08970583597019799]:5.803948395642E-2)[&location="Northeast",location.rate=0.08970583597019799]:1.523222790272E-1)[&location="Northeast",location.rate=0.08970583597019799]:4.015946172612E-2,87[&location="Northeast",location.rate=0.08970583597019799]:2.368225945727E-1)[&location="Northeast",location.rate=0.08970583597019799]:8.409932298132E-2)[&location="Northeast",location.rate=0.08970583597019799]:6.713378273984E-1)[&location="RJ",location.rate=0.08970583597019799]:1.475909922665E-1,((6[&location="RJ",location.rate=0.08970583597019799]:4.466926897299E-1,18[&location="RJ",location.rate=0.08970583597019799]:5.097063883601E-1)[&location="RJ",location.rate=0.08970583597019799]:5.358738321423E-2,(10[&location="RJ",location.rate=0.08970583597019799]:3.653771555533E-1,15[&location="RJ",location.rate=0.08970583597019799]:4.037333199368E-1)[&location="RJ",location.rate=0.08970583597019799]:1.513412735552E-1)[&location="RJ",location.rate=0.08970583597019799]:1.518994313982E-1)[&location="RJ",location.rate=0.08970583597019799]:6.897953411632E-1)[&location="RJ",location.rate=0.08970583597019799]:3.603394596143E-1)[&location="RJ",location.rate=0.08970583597019799]:9.133568762056E-1,((146[&location="RJ",location.rate=0.08970583597019799]:6.455575913402E-1,147[&location="RJ",location.rate=0.08970583597019799]:5.827160612856E-1)[&location="RJ",location.rate=0.08970583597019799]:5.022258895223E-2,((2[&location="RJ",location.rate=0.08970583597019799]:6.372531246889E-1,((((7[&location="RJ",location.rate=0.08970583597019799]:9.901281117729E-2,8[&location="RJ",location.rate=0.08970583597019799]:9.901281117729E-2)[&location="RJ",location.rate=0.08970583597019799]:3.450291659945E-1,26[&location="RJ",location.rate=0.08970583597019799]:5.508912922404E-1)[&location="RJ",location.rate=0.08970583597019799]:7.12211912292E-2,31[&location="RJ",location.rate=0.08970583597019799]:6.65948099908E-1)[&location="RJ",location.rate=0.08970583597019799]:6.849281612418E-2,(22[&location="RJ",location.rate=0.08970583597019799]:3.101403622959E-1,27[&location="RJ",location.rate=0.08970583597019799]:3.265787184603E-1)[&location="RJ",location.rate=0.08970583597019799]:3.695060331881E-1)[&location="RJ",location.rate=0.08970583597019799]:1.302094689309E-1)[&location="RJ",location.rate=0.08970583597019799]:1.871546720922E0,(((98[&location="RJ",location.rate=0.08970583597019799]:5.302442102578E-1,(99[&location="RJ",location.rate=0.08970583597019799]:4.837678308164E-1,96[&location="RJ",location.rate=0.08970583597019799]:4.482487051336E-1)[&location="RJ",location.rate=0.08970583597019799]:6.833430293862E-2)[&location="RJ",location.rate=0.08970583597019799]:2.741315681145E-2,(95[&location="RJ",location.rate=0.08970583597019799]:4.327733188299E-1,(94[&location="RJ",location.rate=0.08970583597019799]:5.043552200291E-2,100[&location="RJ",location.rate=0.08970583597019799]:5.043552200291E-2)[&location="RJ",location.rate=0.08970583597019799]:2.97638343275E-1)[&location="RJ",location.rate=0.08970583597019799]:1.35813009988E-1)[&location="RJ",location.rate=0.08970583597019799]:8.266442015458E-2,97[&location="RJ",location.rate=0.08970583597019799]:4.408682353114E-1)[&location="RJ",location.rate=0.08970583597019799]:4.016755610373E-2)[&location="RJ",location.rate=0.08970583597019799]:2.348755827621E-2)[&location="RJ",location.rate=0.08970583597019799]:1.215090072606E-2)[&location="RJ",location.rate=0.08970583597019799]:4.940673140267E-2)[&location="RJ",location.rate=0.08970583597019799]:1.042849681241E-1)[&location="RJ",location.rate=0.08970583597019799]:3.350782371479E-1)[&location="Northeast",location.rate=0.08970583597019799]:1.034593218553E-1,((((((((62[&location="Centre-West",location.rate=0.08970583597019799]:2.770402610135E-1,60[&location="Centre-West",location.rate=0.08970583597019799]:8.525943909576E-2)[&location="Centre-West",location.rate=0.08970583597019799]:7.150749433665E-2,64[&location="Centre-West",location.rate=0.08970583597019799]:3.074518649391E-1)[&location="Centre-West",location.rate=0.08970583597019799]:6.043244676323E-2,65[&location="Centre-West",location.rate=0.08970583597019799]:2.171993801956E-1)[&location="Centre-West",location.rate=0.08970583597019799]:2.760624086408E-1,(61[&location="Centre-West",location.rate=0.08970583597019799]:1.205821247134E-1,63[&location="Centre-West",location.rate=0.08970583597019799]:7.948623430231E-2)[&location="Centre-West",location.rate=0.08970583597019799]:5.644604860408E-1)[&location="Centre-West",location.rate=0.08970583597019799]:6.29655902967E-1,128[&location="North",location.rate=0.08970583597019799]:1.174972486324E0)[&location="North",location.rate=0.08970583597019799]:5.666382730954E-2,((69[&location="North",location.rate=0.08970583597019799]:7.120272139478E-1,(132[&location="North",location.rate=0.08970583597019799]:2.477393548628E-1,((131[&location="North",location.rate=0.08970583597019799]:2.366477364119E-1,130[&location="North",location.rate=0.08970583597019799]:2.339080103845E-1)[&location="North",location.rate=0.08970583597019799]:2.757944974633E-3,129[&location="North",location.rate=0.08970583597019799]:2.366659553592E-1)[&location="North",location.rate=0.08970583597019799]:8.333673476275E-3)[&location="North",location.rate=0.08970583597019799]:3.190823796327E-1)[&location="North",location.rate=0.08970583597019799]:6.573177183232E-3,118[&location="Northeast",location.rate=0.08970583597019799]:7.076414870214E-1)[&location="North",location.rate=0.08970583597019799]:6.637208540093E-1)[&location="North",location.rate=0.08970583597019799]:5.710944490376E-1,((((44[&location="Northeast",location.rate=0.08970583597019799]:3.916687437872E-1,(51[&location="Northeast",location.rate=0.08970583597019799]:3.495619314787E-1,47[&location="Northeast",location.rate=0.08970583597019799]:3.768843358502E-1)[&location="Northeast",location.rate=0.08970583597019799]:2.024888881126E-2)[&location="Northeast",location.rate=0.08970583597019799]:2.127828216909E-1,((41[&location="Northeast",location.rate=0.08970583597019799]:3.785605538364E-1,(42[&location="Northeast",location.rate=0.08970583597019799]:3.165439633195E-1,48[&location="Northeast",location.rate=0.08970583597019799]:3.547953294397E-1)[&location="Northeast",location.rate=0.08970583597019799]:6.748107139122E-2)[&location="Northeast",location.rate=0.08970583597019799]:1.228537512403E-1,(43[&location="Northeast",location.rate=0.08970583597019799]:4.069577231379E-1,46[&location="Northeast",location.rate=0.08970583597019799]:4.069577231379E-1)[&location="Northeast",location.rate=0.08970583597019799]:1.491013906818E-1)[&location="Northeast",location.rate=0.08970583597019799]:5.385693253266E-2)[&location="Northeast",location.rate=0.08970583597019799]:1.983710949833E-2,(50[&location="Northeast",location.rate=0.08970583597019799]:4.420600752738E-1,49[&location="Northeast",location.rate=0.08970583597019799]:4.420600752738E-1)[&location="Northeast",location.rate=0.08970583597019799]:1.549061953311E-1)[&location="Northeast",location.rate=0.08970583597019799]:4.061865199004E-2,45[&location="Northeast",location.rate=0.08970583597019799]:6.621750865293E-1)[&location="Northeast",location.rate=0.08970583597019799]:3.671594638503E-1)[&location="Northeast",location.rate=0.08970583597019799]:7.015991113091E-3,(((127[&location="Centre-West",location.rate=0.08970583597019799]:1.633023301836E0,121[&location="Northeast",location.rate=0.08970583597019799]:1.191927411425E0)[&location="Northeast",location.rate=0.08970583597019799]:9.343362515456E-1,36[&location="Northeast",location.rate=0.08970583597019799]:4.681160817622E-2)[&location="Northeast",location.rate=0.08970583597019799]:7.545175042197E-2,35[&location="Northeast",location.rate=0.08970583597019799]:7.568801613244E-2)[&location="Northeast",location.rate=0.08970583597019799]:2.052916143639E-1)[&location="Northeast",location.rate=0.08970583597019799]:2.282906723726E-1)[&location="Northeast",location.rate=0.08970583597019799]:1.498618805478E-1)[&location="Northeast",location.rate=0.08970583597019799]:2.397253165983E-1,(34[&location="Northeast",location.rate=0.08970583597019799]:3.363261669897E-2,32[&location="Northeast",location.rate=0.08970583597019799]:1.171480847988E-2)[&location="Northeast",location.rate=0.08970583597019799]:2.211184686029E-3)[&location="Northeast",location.rate=0.08970583597019799]:6.723591525324E-4)[&location="Northeast"];
tree STATE_2324000 [&joint=-71.84008605149388,lnP=-71.84008605149388] = [&R] (34[&location="Northeast",location.rate=0.09075342250421248]:3.33868915742E-1,((((((119[&location="Northeast",location.rate=0.09075342250421248]:1.670569103423E0,(126[&location="Northeast",location.rate=0.09075342250421248]:4.576281477515E-1,120[&location="Northeast",location.rate=0.09075342250421248]:1.147440259436E0)[&location="Northeast",location.rate=0.09075342250421248]:4.272384330283E-1)[&location="Northeast",location.rate=0.09075342250421248]:6.484921890405E-1,((67[&location="North",location.rate=0.09075342250421248]:1.723695790848E-1,(124[&location="Northeast",location.rate=0.09075342250421248]:2.59982207782E-1,(123[&location="Northeast",location.rate=0.09075342250421248]:2.182213868097E-1,122[&location="Northeast",location.rate=0.09075342250421248]:2.182213868097E-1)[&location="Northeast",location.rate=0.09075342250421248]:4.44930614094E-2)[&location="Northeast",location.rate=0.09075342250421248]:4.109276812064E-1)[&location="Northeast",location.rate=0.09075342250421248]:1.056335600924E-1,(135[&location="Northeast",location.rate=0.09075342250421248]:4.344035012266E-1,(138[&location="Northeast",location.rate=0.09075342250421248]:1.734149654063E-1,136[&location="Northeast",location.rate=0.09075342250421248]:4.190811609109E-2)[&location="Northeast",location.rate=0.09075342250421248]:4.609885358204E-1)[&location="Northeast",location.rate=0.09075342250421248]:1.5285311448E0)[&location="Northeast",location.rate=0.09075342250421248]:8.181440958026E-3)[&location="Northeast",location.rate=0.09075342250421248]:2.044179966802E-1,66[&location="North",location.rate=0.09075342250421248]:4.906025768154E-1)[&location="Northeast",location.rate=0.09075342250421248]:5.377339490187E-1,((38[&location="Northeast",location.rate=0.09075342250421248]:8.780695755803E-1,((((99[&location="RJ",location.rate=0.09075342250421248]:5.172362396331E-1,96[&location="RJ",location.rate=0.09075342250421248]:4.817171139502E-1)[&location="RJ",location.rate=0.09075342250421248]:2.435439619115E-1,(98[&location="RJ",location.rate=0.09075342250421248]:7.329653620511E-1,(95[&location="RJ",location.rate=0.09075342250421248]:5.070218465218E-1,(100[&location="RJ",location.rate=0.09075342250421248]:7.94187509404E-2,94[&location="RJ",location.rate=0.09075342250421248]:7.94187509404E-2)[&location="RJ",location.rate=0.09075342250421248]:3.429036420293E-1)[&location="RJ",location.rate=0.09075342250421248]:2.368724772781E-1)[&location="RJ",location.rate=0.09075342250421248]:5.956915996233E-3)[&location="RJ",location.rate=0.09075342250421248]:1.798330656243E-1,147[&location="RJ",location.rate=0.09075342250421248]:8.477170923057E-1)[&location="RJ",location.rate=0.09075342250421248]:4.080642481202E-2,((39[&location="RJ",location.rate=0.09075342250421248]:6.244828816616E-1,(146[&location="RJ",location.rate=0.09075342250421248]:6.711263883549E-1,((((((((3[&location="RJ",location.rate=0.09075342250421248]:3.12329060159E-1,18[&location="RJ",location.rate=0.09075342250421248]:4.273975533096E-1)[&location="RJ",location.rate=0.09075342250421248]:4.162392010222E-1,6[&location="RJ",location.rate=0.09075342250421248]:7.806230557017E-1)[&location="RJ",location.rate=0.09075342250421248]:3.873084696783E-2,(15[&location="RJ",location.rate=0.09075342250421248]:3.004971998488E-1,10[&location="RJ",location.rate=0.09075342250421248]:2.621410354653E-1)[&location="RJ",location.rate=0.09075342250421248]:5.736512233686E-1)[&location="RJ",location.rate=0.09075342250421248]:7.49799878812E-1,((((86[&location="Northeast",location.rate=0.09075342250421248]:1.280713035986E-1,83[&location="Northeast",location.rate=0.09075342250421248]:1.280713035986E-1)[&location="Northeast",location.rate=0.09075342250421248]:9.987034521755E-2,(88[&location="Northeast",location.rate=0.09075342250421248]:1.561322037459E-1,89[&location="Northeast",location.rate=0.09075342250421248]:1.698308338829E-1)[&location="Northeast",location.rate=0.09075342250421248]:7.180944507028E-2)[&location="Northeast",location.rate=0.09075342250421248]:3.816209970126E-1,((92[&location="Northeast",location.rate=0.09075342250421248]:1.52722281197E-1,(91[&location="Northeast",location.rate=0.09075342250421248]:1.318579274672E-1,90[&location="Northeast",location.rate=0.09075342250421248]:1.318579274672E-1)[&location="Northeast",location.rate=0.09075342250421248]:2.086435372983E-2)[&location="Northeast",location.rate=0.09075342250421248]:2.761717014608E-2,((84[&location="Northeast",location.rate=0.09075342250421248]:9.934982609874E-2,(85[&location="Northeast",location.rate=0.09075342250421248]:2.945571483968E-2,93[&location="Northeast",location.rate=0.09075342250421248]:4.31543449767E-2)[&location="Northeast",location.rate=0.09075342250421248]:6.989411125906E-2)[&location="Northeast",location.rate=0.09075342250421248]:2.886682920104E-2,87[&location="Northeast",location.rate=0.09075342250421248]:1.282166552998E-1)[&location="Northeast",location.rate=0.09075342250421248]:3.842416590632E-2)[&location="Northeast",location.rate=0.09075342250421248]:4.429218246227E-1)[&location="Northeast",location.rate=0.09075342250421248]:1.402723025581E0,((102[&location="RJ",location.rate=0.09075342250421248]:3.256451103442E-1,(((11[&location="RJ",location.rate=0.09075342250421248]:7.283412377526E-1,140[&location="RJ",location.rate=0.09075342250421248]:7.091631555609E-1)[&location="RJ",location.rate=0.09075342250421248]:2.969840672478E-2,(23[&location="RJ",location.rate=0.09075342250421248]:8.011721941416E-1,(25[&location="RJ",location.rate=0.09075342250421248]:5.17858619406E-1,20[&location="RJ",location.rate=0.09075342250421248]:4.986805372143E-1)[&location="RJ",location.rate=0.09075342250421248]:2.942724788453E-1)[&location="RJ",location.rate=0.09075342250421248]:4.179895718503E-2)[&location="RJ",location.rate=0.09075342250421248]:6.147176708739E-1,(1[&location="RJ",location.rate=0.09075342250421248]:2.940596470914E-2,(24[&location="RJ",location.rate=0.09075342250421248]:7.10961132805E-1,(28[&location="RJ",location.rate=0.09075342250421248]:5.37379271704E-1,21[&location="RJ",location.rate=0.09075342250421248]:5.127217374575E-1)[&location="RJ",location.rate=0.09075342250421248]:1.790613131557E-1)[&location="RJ",location.rate=0.09075342250421248]:9.92667497124E-2)[&location="RJ",location.rate=0.09075342250421248]:6.584198437928E-1)[&location="RJ",location.rate=0.09075342250421248]:1.864121965045E-2)[&location="RJ",location.rate=0.09075342250421248]:7.973677796913E-2,((142[&location="RJ",location.rate=0.09075342250421248]:5.296687277174E-1,(141[&location="RJ",location.rate=0.09075342250421248]:4.672053873396E-1,(144[&location="RJ",location.rate=0.09075342250421248]:4.622746063088E-1,145[&location="RJ",location.rate=0.09075342250421248]:4.677540583637E-1)[&location="RJ",location.rate=0.09075342250421248]:2.1910550035E-3)[&location="RJ",location.rate=0.09075342250421248]:5.972361435014E-2)[&location="RJ",location.rate=0.09075342250421248]:1.095320613981E0,((((14[&location="RJ",location.rate=0.09075342250421248]:4.246554686528E-1,17[&location="RJ",location.rate=0.09075342250421248]:4.630116330365E-1)[&location="RJ",location.rate=0.09075342250421248]:3.719141099488E-1,((117[&location="RJ",location.rate=0.09075342250421248]:7.568233762526E-1,(113[&location="RJ",location.rate=0.09075342250421248]:7.406200443405E-1,105[&location="RJ",location.rate=0.09075342250421248]:7.132227840667E-1)[&location="RJ",location.rate=0.09075342250421248]:1.346360588453E-2)[&location="RJ",location.rate=0.09075342250421248]:2.536478139809E-2,110[&location="RJ",location.rate=0.09075342250421248]:7.739689795684E-1)[&location="RJ",location.rate=0.09075342250421248]:1.712114697857E-2)[&location="RJ",location.rate=0.09075342250421248]:6.827997374615E-2,((9[&location="RJ",location.rate=0.09075342250421248]:6.03144617089E-1,(4[&location="RJ",location.rate=0.09075342250421248]:1.776757891893E-1,30[&location="RJ",location.rate=0.09075342250421248]:3.502785289153E-1)[&location="RJ",location.rate=0.09075342250421248]:3.761537594066E-1)[&location="RJ",location.rate=0.09075342250421248]:8.229215576321E-2,112[&location="RJ",location.rate=0.09075342250421248]:6.936559509343E-1)[&location="RJ",location.rate=0.09075342250421248]:1.711936014135E-1)[&location="RJ",location.rate=0.09075342250421248]:7.976595802076E-2,((116[&location="RJ",location.rate=0.09075342250421248]:7.370222692336E-1,((104[&location="RJ",location.rate=0.09075342250421248]:3.792159013377E-1,(111[&location="RJ",location.rate=0.09075342250421248]:2.520274871239E-1,(139[&location="RJ",location.rate=0.09075342250421248]:3.761001980976E-1,106[&location="RJ",location.rate=0.09075342250421248]:1.843193761798E-1)[&location="RJ",location.rate=0.09075342250421248]:5.126975477965E-2)[&location="RJ",location.rate=0.09075342250421248]:1.436267703782E-1)[&location="RJ",location.rate=0.09075342250421248]:3.65606196735E-1,(148[&location="RJ",location.rate=0.09075342250421248]:1.982944872409E-1,143[&location="RJ",location.rate=0.09075342250421248]:1.955547612136E-1)[&location="RJ",location.rate=0.09075342250421248]:5.246098026127E-1)[&location="RJ",location.rate=0.09075342250421248]:5.247414376367E-2)[&location="RJ",location.rate=0.09075342250421248]:3.913941071771E-2,((108[&location="RJ",location.rate=0.09075342250421248]:4.151809421487E-1,(114[&location="RJ",location.rate=0.09075342250421248]:2.37384689796E-1,(109[&location="RJ",location.rate=0.09075342250421248]:3.127743895906E-1,107[&location="RJ",location.rate=0.09075342250421248]:2.935963073989E-1)[&location="RJ",location.rate=0.09075342250421248]:4.062354999837E-3)[&location="RJ",location.rate=0.09075342250421248]:1.202620057773E-1)[&location="RJ",location.rate=0.09075342250421248]:2.546120984329E-1,(115[&location="RJ",location.rate=0.09075342250421248]:3.194835097631E-1,(13[&location="RJ",location.rate=0.09075342250421248]:3.563127647032E-1,19[&location="RJ",location.rate=0.09075342250421248]:3.946689290869E-1)[&location="RJ",location.rate=0.09075342250421248]:4.536252588175E-2)[&location="RJ",location.rate=0.09075342250421248]:2.927752842431E-1)[&location="RJ",location.rate=0.09075342250421248]:1.639028859451E-1)[&location="RJ",location.rate=0.09075342250421248]:8.626204959538E-2)[&location="RJ",location.rate=0.09075342250421248]:5.077710916037E-1)[&location="RJ",location.rate=0.09075342250421248]:2.696788908065E-2)[&location="RJ",location.rate=0.09075342250421248]:6.991748172649E-2)[&location="RJ",location.rate=0.09075342250421248]:4.453934294862E-2)[&location="RJ",location.rate=0.09075342250421248]:3.31772415472E-1,101[&location="RJ",location.rate=0.09075342250421248]:8.461316764055E-1)[&location="RJ",location.rate=0.09075342250421248]:3.979429147299E-1,97[&location="RJ",location.rate=0.09075342250421248]:1.998721807754E-1)[&location="RJ",location.rate=0.09075342250421248]:1.550503201823E-2,(((22[&location="RJ",location.rate=0.09075342250421248]:4.348773497259E-1,27[&location="RJ",location.rate=0.09075342250421248]:4.513157058902E-1)[&location="RJ",location.rate=0.09075342250421248]:3.809188697088E-1,(31[&location="RJ",location.rate=0.09075342250421248]:5.245822113866E-1,2[&location="RJ",location.rate=0.09075342250421248]:2.971849511125E-1)[&location="RJ",location.rate=0.09075342250421248]:3.460085285961E-1)[&location="RJ",location.rate=0.09075342250421248]:1.051525805649E-1,((7[&location="RJ",location.rate=0.09075342250421248]:2.102091032427E-1,8[&location="RJ",location.rate=0.09075342250421248]:2.102091032427E-1)[&location="RJ",location.rate=0.09075342250421248]:3.943258736324E-1,26[&location="RJ",location.rate=0.09075342250421248]:7.113842919436E-1)[&location="RJ",location.rate=0.09075342250421248]:2.205234121656E-1)[&location="RJ",location.rate=0.09075342250421248]:1.494795206716E0)[&location="RJ",location.rate=0.09075342250421248]:1.75594459934E-1,40[&location="RJ",location.rate=0.09075342250421248]:4.620099240938E-1)[&location="RJ",location.rate=0.09075342250421248]:8.889788502619E-2)[&location="RJ",location.rate=0.09075342250421248]:7.357507254166E-2)[&location="RJ",location.rate=0.09075342250421248]:1.571264978624E-2,16[&location="RJ",location.rate=0.09075342250421248]:2.725688457565E0)[&location="RJ",location.rate=0.09075342250421248]:1.909509364895E-1)[&location="RJ",location.rate=0.09075342250421248]:1.15229118572E-1)[&location="RJ",location.rate=0.09075342250421248]:4.810970183371E-1,(127[&location="Centre-West",location.rate=0.09075342250421248]:2.847741716384E0,(((121[&location="Northeast",location.rate=0.09075342250421248]:2.10352898909E0,36[&location="Northeast",location.rate=0.09075342250421248]:2.407693429562E-2)[&location="Northeast",location.rate=0.09075342250421248]:1.463980564403E-1,35[&location="Northeast",location.rate=0.09075342250421248]:1.238996482702E-1)[&location="Northeast",location.rate=0.09075342250421248]:7.221888521026E-3,((((50[&location="Northeast",location.rate=0.09075342250421248]:3.310975704709E-1,49[&location="Northeast",location.rate=0.09075342250421248]:3.310975704709E-1)[&location="Northeast",location.rate=0.09075342250421248]:2.718185949815E-1,(((44[&location="Northeast",location.rate=0.09075342250421248]:2.795336449842E-3,47[&location="Northeast",location.rate=0.09075342250421248]:8.259817324094E-3)[&location="Northeast",location.rate=0.09075342250421248]:5.476166759729E-1,((43[&location="Northeast",location.rate=0.09075342250421248]:4.662132442341E-1,((41[&location="Northeast",location.rate=0.09075342250421248]:3.555851962875E-1,42[&location="Northeast",location.rate=0.09075342250421248]:3.610496771617E-1)[&location="Northeast",location.rate=0.09075342250421248]:2.762464087214E-4,48[&location="Northeast",location.rate=0.09075342250421248]:3.995772896907E-1)[&location="Northeast",location.rate=0.09075342250421248]:5.570699279498E-2)[&location="Northeast",location.rate=0.09075342250421248]:3.779693144241E-3,46[&location="Northeast",location.rate=0.09075342250421248]:4.699929373784E-1)[&location="Northeast",location.rate=0.09075342250421248]:8.588355591863E-2)[&location="Northeast",location.rate=0.09075342250421248]:3.848141796952E-2,51[&location="Northeast",location.rate=0.09075342250421248]:5.670355068951E-1)[&location="Northeast",location.rate=0.09075342250421248]:4.134513943157E-2)[&location="Northeast",location.rate=0.09075342250421248]:7.775987082769E-2,45[&location="Northeast",location.rate=0.09075342250421248]:7.052662002144E-1)[&location="Northeast",location.rate=0.09075342250421248]:1.52297341927E-1,(128[&location="North",location.rate=0.09075342250421248]:1.366511604002E0,((((60[&location="Centre-West",location.rate=0.09075342250421248]:1.424355100763E-1,64[&location="Centre-West",location.rate=0.09075342250421248]:2.93120441583E-1)[&location="Centre-West",location.rate=0.09075342250421248]:1.569157386935E-1,(65[&location="Centre-West",location.rate=0.09075342250421248]:2.975220477826E-1,62[&location="Centre-West",location.rate=0.09075342250421248]:4.893028697003E-1)[&location="Centre-West",location.rate=0.09075342250421248]:1.829200987185E-3)[&location="Centre-West",location.rate=0.09075342250421248]:1.63180967176E-1,(63[&location="Centre-West",location.rate=0.09075342250421248]:1.199878376773E-1,61[&location="Centre-West",location.rate=0.09075342250421248]:1.610837280883E-1)[&location="Centre-West",location.rate=0.09075342250421248]:4.932293097752E-1)[&location="Centre-West",location.rate=0.09075342250421248]:8.062407722245E-1,(69[&location="North",location.rate=0.09075342250421248]:9.139700436007E-1,((132[&location="North",location.rate=0.09075342250421248]:2.980954519649E-1,((130[&location="North",location.rate=0.09075342250421248]:2.258462549059E-1,131[&location="North",location.rate=0.09075342250421248]:2.285859809333E-1)[&location="North",location.rate=0.09075342250421248]:2.731733280088E-2,129[&location="North",location.rate=0.09075342250421248]:2.531635877068E-1)[&location="North",location.rate=0.09075342250421248]:4.219213823078E-2)[&location="North",location.rate=0.09075342250421248]:4.061875490707E-1,118[&location="Northeast",location.rate=0.09075342250421248]:8.385295763782E-1)[&location="North",location.rate=0.09075342250421248]:6.448156311279E-2)[&location="North",location.rate=0.09075342250421248]:5.57542670597E-1)[&location="Northeast",location.rate=0.09075342250421248]:4.568382131111E-2)[&location="Northeast",location.rate=0.09075342250421248]:2.644481504309E-1)[&location="Northeast",location.rate=0.09075342250421248]:2.892890564613E-2)[&location="Northeast",location.rate=0.09075342250421248]:1.494968919215E-1)[&location="Northeast",location.rate=0.09075342250421248]:4.761827186892E-1)[&location="Northeast",location.rate=0.09075342250421248]:2.715353784322E-1)[&location="Northeast",location.rate=0.09075342250421248]:2.290668694691E-2,33[&location="Northeast",location.rate=0.09075342250421248]:1.717911579865E-1)[&location="Northeast",location.rate=0.09075342250421248]:6.068100531404E-3,(32[&location="Northeast",location.rate=0.09075342250421248]:1.434832030255E-1,((((56[&location="Northeast",location.rate=0.09075342250421248]:2.862352842468E-1,55[&location="Northeast",location.rate=0.09075342250421248]:2.862352842468E-1)[&location="Northeast",location.rate=0.09075342250421248]:3.619122152042E-2,((54[&location="Northeast",location.rate=0.09075342250421248]:1.731238006584E-1,(59[&location="Northeast",location.rate=0.09075342250421248]:1.891776822509E-1,37[&location="Northeast",location.rate=0.09075342250421248]:2.274290483711E-1)[&location="Northeast",location.rate=0.09075342250421248]:2.219748452769E-2)[&location="Northeast",location.rate=0.09075342250421248]:1.054658017545E-1,(57[&location="Northeast",location.rate=0.09075342250421248]:2.852102499753E-1,58[&location="Northeast",location.rate=0.09075342250421248]:3.016036925982E-1)[&location="Northeast",location.rate=0.09075342250421248]:3.436295899497E-2)[&location="Northeast",location.rate=0.09075342250421248]:1.378225854572E-2)[&location="Northeast",location.rate=0.09075342250421248]:5.693830407428E-1,68[&location="North",location.rate=0.09075342250421248]:8.508259399527E-1)[&location="Northeast",location.rate=0.09075342250421248]:4.035771083336E-1,(125[&location="Northeast",location.rate=0.09075342250421248]:1.050351711199E0,(53[&location="Northeast",location.rate=0.09075342250421248]:8.198742227868E-1,((((133[&location="Northeast",location.rate=0.09075342250421248]:4.70499850407E-1,137[&location="Northeast",location.rate=0.09075342250421248]:5.11595740818E-1)[&location="Northeast",location.rate=0.09075342250421248]:5.574334450235E-2,134[&location="Northeast",location.rate=0.09075342250421248]:4.961062086082E-1)[&location="Northeast",location.rate=0.09075342250421248]:9.098160417857E-1,(52[&location="Northeast",location.rate=0.09075342250421248]:5.54497918846E-1,(((12[&location="RJ",location.rate=0.09075342250421248]:3.679138845848E-1,5[&location="RJ",location.rate=0.09075342250421248]:3.295577202014E-1)[&location="RJ",location.rate=0.09075342250421248]:1.105438866005E-1,29[&location="RJ",location.rate=0.09075342250421248]:5.853070862539E-1)[&location="RJ",location.rate=0.09075342250421248]:2.717372367023E-1,103[&location="RJ",location.rate=0.09075342250421248]:6.241676106274E-1)[&location="RJ",location.rate=0.09075342250421248]:1.594624042779E0)[&location="Northeast",location.rate=0.09075342250421248]:1.076785421923E-1)[&location="Northeast",location.rate=0.09075342250421248]:1.134111591455E-1,(((80[&location="North",location.rate=0.09075342250421248]:1.081315511078E-1,81[&location="North",location.rate=0.09075342250421248]:1.081315511078E-1)[&location="North",location.rate=0.09075342250421248]:3.061083171086E-1,((71[&location="North",location.rate=0.09075342250421248]:3.341485579936E-1,(77[&location="North",location.rate=0.09075342250421248]:3.799271565407E-1,((79[&location="North",location.rate=0.09075342250421248]:1.8431809506E-1,82[&location="North",location.rate=0.09075342250421248]:1.925372731421E-1)[&location="North",location.rate=0.09075342250421248]:8.919390564732E-2,(72[&location="North",location.rate=0.09075342250421248]:6.743508180355E-2,78[&location="North",location.rate=0.09075342250421248]:8.935289002287E-2)[&location="North",location.rate=0.09075342250421248]:1.841591106845E-1)[&location="North",location.rate=0.09075342250421248]:7.079871747723E-2)[&location="North",location.rate=0.09075342250421248]:1.723510008306E-2)[&location="North",location.rate=0.09075342250421248]:2.630096005507E-2,73[&location="North",location.rate=0.09075342250421248]:4.289426687335E-1)[&location="North",location.rate=0.09075342250421248]:3.461226797603E-2)[&location="North",location.rate=0.09075342250421248]:1.099237031641E-1,((76[&location="North",location.rate=0.09075342250421248]:4.436168291728E-1,(70[&location="North",location.rate=0.09075342250421248]:3.841774520924E-1,74[&location="North",location.rate=0.09075342250421248]:4.225336164759E-1)[&location="North",location.rate=0.09075342250421248]:2.108321269691E-2)[&location="North",location.rate=0.09075342250421248]:5.647063838721E-2,75[&location="North",location.rate=0.09075342250421248]:5.0008746756E-1)[&location="North",location.rate=0.09075342250421248]:7.339117231367E-2)[&location="North",location.rate=0.09075342250421248]:9.403753176108E-1)[&location="Northeast",location.rate=0.09075342250421248]:5.248332391445E-2)[&location="Northeast",location.rate=0.09075342250421248]:4.408600020736E-1)[&location="Northeast",location.rate=0.09075342250421248]:3.707180037538E-1)[&location="Northeast",location.rate=0.09075342250421248]:3.217322993607E-1)[&location="Northeast",location.rate=0.09075342250421248]:2.889660343769E-2)[&location="Northeast",location.rate=0.09075342250421248]:1.395713010597E-1)[&location="Northeast"];
tree STATE_2326000 [&joint=-69.54572237210316,lnP=-69.54572237210316] = [&R] ((33[&location="Northeast",location.rate=0.045622571066396556]:8.087788309543E-3,32[&location="Northeast",location.rate=0.045622571066396556]:2.608336254828E-3)[&location="Northeast",location.rate=0.045622571066396556]:5.592659993584E-3,(34[&location="Northeast",location.rate=0.045622571066396556]:2.048127296723E-2,((((120[&location="Northeast",location.rate=0.045622571066396556]:6.786784271391E-1,119[&location="Northeast",location.rate=0.045622571066396556]:7.74568838098E-1)[&location="Northeast",location.rate=0.045622571066396556]:1.453017110423E0,(67[&location="North",location.rate=0.045622571066396556]:1.050751957815E-1,((123[&location="Northeast",location.rate=0.045622571066396556]:2.914171175128E-1,124[&location="Northeast",location.rate=0.045622571066396556]:2.886848770756E-1)[&location="Northeast",location.rate=0.045622571066396556]:8.271001981006E-4,122[&location="Northeast",location.rate=0.045622571066396556]:2.922442177109E-1)[&location="Northeast",location.rate=0.045622571066396556]:3.141035284113E-1)[&location="Northeast",location.rate=0.045622571066396556]:8.963404041031E-2)[&location="Northeast",location.rate=0.045622571066396556]:1.715468911781E-1,(((135[&location="Northeast",location.rate=0.045622571066396556]:4.004902862022E-1,(138[&location="Northeast",location.rate=0.045622571066396556]:1.381438958822E-1,136[&location="Northeast",location.rate=0.045622571066396556]:6.637046566961E-3)[&location="Northeast",location.rate=0.045622571066396556]:4.623463903201E-1)[&location="Northeast",location.rate=0.045622571066396556]:9.409787184065E-1,126[&location="Northeast",location.rate=0.045622571066396556]:9.037116874443E-1)[&location="Northeast",location.rate=0.045622571066396556]:5.53321811827E-1,66[&location="North",location.rate=0.045622571066396556]:2.098593095864E-1)[&location="Northeast",location.rate=0.045622571066396556]:1.563968177835E-1)[&location="Northeast",location.rate=0.045622571066396556]:4.691279954843E-1,(((((((((((71[&location="North",location.rate=0.045622571066396556]:2.912273258191E-1,73[&location="North",location.rate=0.045622571066396556]:3.597204765039E-1)[&location="North",location.rate=0.045622571066396556]:2.895407818583E-2,((78[&location="North",location.rate=0.045622571066396556]:3.381463103978E-2,72[&location="North",location.rate=0.045622571066396556]:1.189682282047E-2)[&location="North",location.rate=0.045622571066396556]:1.960926062088E-1,(82[&location="North",location.rate=0.045622571066396556]:2.203434206118E-1,79[&location="North",location.rate=0.045622571066396556]:2.121242425298E-1)[&location="North",location.rate=0.045622571066396556]:1.778299471883E-2)[&location="North",location.rate=0.045622571066396556]:1.176714270304E-1)[&location="North",location.rate=0.045622571066396556]:4.677678369544E-2,(81[&location="North",location.rate=0.045622571066396556]:4.482513134306E-2,80[&location="North",location.rate=0.045622571066396556]:4.482513134306E-2)[&location="North",location.rate=0.045622571066396556]:3.41311138549E-1)[&location="North",location.rate=0.045622571066396556]:2.948281279415E-2,77[&location="North",location.rate=0.045622571066396556]:4.594546991247E-1)[&location="North",location.rate=0.045622571066396556]:3.745862727614E-1,(((76[&location="North",location.rate=0.045622571066396556]:3.730684392921E-1,74[&location="North",location.rate=0.045622571066396556]:3.730684392921E-1)[&location="North",location.rate=0.045622571066396556]:1.634400250151E-2,70[&location="North",location.rate=0.045622571066396556]:3.510562774101E-1)[&location="North",location.rate=0.045622571066396556]:9.777097244153E-2,75[&location="North",location.rate=0.045622571066396556]:4.871834142351E-1)[&location="North",location.rate=0.045622571066396556]:3.523370097057E-1)[&location="North",location.rate=0.045622571066396556]:5.993669401339E-1,53[&location="Northeast",location.rate=0.045622571066396556]:6.924243054626E-1)[&location="Northeast",location.rate=0.045622571066396556]:1.49428777286E-2,(134[&location="Northeast",location.rate=0.045622571066396556]:3.212105629438E-1,(137[&location="Northeast",location.rate=0.045622571066396556]:2.712675744168E-1,133[&location="Northeast",location.rate=0.045622571066396556]:2.301716840057E-1)[&location="Northeast",location.rate=0.045622571066396556]:1.211758652393E-1)[&location="Northeast",location.rate=0.045622571066396556]:1.138099130914E0)[&location="Northeast",location.rate=0.045622571066396556]:2.719195708371E-2,(52[&location="Northeast",location.rate=0.045622571066396556]:3.476662375591E-1,(103[&location="RJ",location.rate=0.045622571066396556]:3.498100675011E-1,((12[&location="RJ",location.rate=0.045622571066396556]:2.575530561849E-1,5[&location="RJ",location.rate=0.045622571066396556]:2.191968918014E-1)[&location="RJ",location.rate=0.045622571066396556]:1.18910866414E-1,29[&location="RJ",location.rate=0.045622571066396556]:4.833132376674E-1)[&location="RJ",location.rate=0.045622571066396556]:9.937354216246E-2)[&location="RJ",location.rate=0.045622571066396556]:1.662149904619E0)[&location="Northeast",location.rate=0.045622571066396556]:3.950896240273E-1)[&location="Northeast",location.rate=0.045622571066396556]:5.46352833196E-1,125[&location="Northeast",location.rate=0.045622571066396556]:1.07052945981E0)[&location="Northeast",location.rate=0.045622571066396556]:3.296458027886E-1,((59[&location="Northeast",location.rate=0.045622571066396556]:5.240648924678E-1,((55[&location="Northeast",location.rate=0.045622571066396556]:3.53395070348E-1,56[&location="Northeast",location.rate=0.045622571066396556]:3.53395070348E-1)[&location="Northeast",location.rate=0.045622571066396556]:9.050145896349E-2,(37[&location="Northeast",location.rate=0.045622571066396556]:4.201277001901E-1,((54[&location="Northeast",location.rate=0.045622571066396556]:1.396582492965E-1,58[&location="Northeast",location.rate=0.045622571066396556]:1.970352984768E-1)[&location="Northeast",location.rate=0.045622571066396556]:1.920180819862E-1,57[&location="Northeast",location.rate=0.045622571066396556]:3.7265993784E-1)[&location="Northeast",location.rate=0.045622571066396556]:1.194863666697E-2)[&location="Northeast",location.rate=0.045622571066396556]:7.021691655327E-2)[&location="Northeast",location.rate=0.045622571066396556]:7.197164184462E-2)[&location="Northeast",location.rate=0.045622571066396556]:1.751657892504E-1,68[&location="North",location.rate=0.045622571066396556]:6.500503538492E-1)[&location="Northeast",location.rate=0.045622571066396556]:5.834582420824E-1)[&location="Northeast",location.rate=0.045622571066396556]:8.957725758313E-2,(((((((((15[&location="RJ",location.rate=0.045622571066396556]:4.930949934987E-1,10[&location="RJ",location.rate=0.045622571066396556]:4.547388291152E-1)[&location="RJ",location.rate=0.045622571066396556]:2.022629027165E-1,((18[&location="RJ",location.rate=0.045622571066396556]:5.92754265951E-1,3[&location="RJ",location.rate=0.045622571066396556]:4.776857728004E-1)[&location="RJ",location.rate=0.045622571066396556]:7.314054918785E-2,6[&location="RJ",location.rate=0.045622571066396556]:6.028811165087E-1)[&location="RJ",location.rate=0.045622571066396556]:3.768225915858E-2)[&location="RJ",location.rate=0.045622571066396556]:4.144138095105E-1,(((((84[&location="Northeast",location.rate=0.045622571066396556]:3.66485889191E-2,93[&location="Northeast",location.rate=0.045622571066396556]:5.034721905612E-2)[&location="Northeast",location.rate=0.045622571066396556]:5.469525058955E-2,((85[&location="Northeast",location.rate=0.045622571066396556]:5.989495696664E-2,86[&location="Northeast",location.rate=0.045622571066396556]:5.989495696664E-2)[&location="Northeast",location.rate=0.045622571066396556]:2.391519842705E-2,83[&location="Northeast",location.rate=0.045622571066396556]:8.381015539369E-2)[&location="Northeast",location.rate=0.045622571066396556]:7.533684114965E-3)[&location="Northeast",location.rate=0.045622571066396556]:5.749934009142E-2,(92[&location="Northeast",location.rate=0.045622571066396556]:6.741146455765E-2,(91[&location="Northeast",location.rate=0.045622571066396556]:4.054066639945E-3,90[&location="Northeast",location.rate=0.045622571066396556]:4.054066639945E-3)[&location="Northeast",location.rate=0.045622571066396556]:6.33573979177E-2)[&location="Northeast",location.rate=0.045622571066396556]:9.513034517944E-2)[&location="Northeast",location.rate=0.045622571066396556]:8.645621371784E-2,87[&location="Northeast",location.rate=0.045622571066396556]:2.352993933179E-1)[&location="Northeast",location.rate=0.045622571066396556]:1.450871980046E-2,(89[&location="Northeast",location.rate=0.045622571066396556]:3.701049982091E-2,88[&location="Northeast",location.rate=0.045622571066396556]:2.331186968389E-2)[&location="Northeast",location.rate=0.045622571066396556]:2.264962434345E-1)[&location="Northeast",location.rate=0.045622571066396556]:1.292840304936E0)[&location="RJ",location.rate=0.045622571066396556]:8.19589070648E-1,((((((14[&location="RJ",location.rate=0.045622571066396556]:3.347796999702E-1,17[&location="RJ",location.rate=0.045622571066396556]:3.731358643539E-1)[&location="RJ",location.rate=0.045622571066396556]:2.846627702074E-1,((4[&location="RJ",location.rate=0.045622571066396556]:2.597869275342E-1,30[&location="RJ",location.rate=0.045622571066396556]:4.323896672602E-1)[&location="RJ",location.rate=0.045622571066396556]:2.345366192427E-1,112[&location="RJ",location.rate=0.045622571066396556]:5.518577933521E-1)[&location="RJ",location.rate=0.045622571066396556]:6.758467682553E-2)[&location="RJ",location.rate=0.045622571066396556]:6.210784412797E-2,9[&location="RJ",location.rate=0.045622571066396556]:6.733311362235E-1)[&location="RJ",location.rate=0.045622571066396556]:3.284159320394E-1,((117[&location="RJ",location.rate=0.045622571066396556]:5.795610866135E-1,(105[&location="RJ",location.rate=0.045622571066396556]:5.377859921379E-1,110[&location="RJ",location.rate=0.045622571066396556]:5.59703800357E-1)[&location="RJ",location.rate=0.045622571066396556]:1.163810817421E-2)[&location="RJ",location.rate=0.045622571066396556]:5.808467493668E-2,113[&location="RJ",location.rate=0.045622571066396556]:6.349060355226E-1)[&location="RJ",location.rate=0.045622571066396556]:3.750602108224E-1)[&location="RJ",location.rate=0.045622571066396556]:3.747678133602E-1,((((19[&location="RJ",location.rate=0.045622571066396556]:5.599235803863E-1,13[&location="RJ",location.rate=0.045622571066396556]:5.215674160026E-1)[&location="RJ",location.rate=0.045622571066396556]:3.484245168408E-1,(108[&location="RJ",location.rate=0.045622571066396556]:4.903569093595E-1,(109[&location="RJ",location.rate=0.045622571066396556]:4.208480502637E-1,(107[&location="RJ",location.rate=0.045622571066396556]:3.298263178128E-1,114[&location="RJ",location.rate=0.045622571066396556]:2.6955234521E-1)[&location="RJ",location.rate=0.045622571066396556]:7.184365025915E-2)[&location="RJ",location.rate=0.045622571066396556]:9.142666731493E-2)[&location="RJ",location.rate=0.045622571066396556]:3.549774892375E-1)[&location="RJ",location.rate=0.045622571066396556]:4.745579527379E-2,115[&location="RJ",location.rate=0.045622571066396556]:8.352559472953E-1)[&location="RJ",location.rate=0.045622571066396556]:1.46057395593E-1,((((106[&location="RJ",location.rate=0.045622571066396556]:4.783837371214E-1,104[&location="RJ",location.rate=0.045622571066396556]:4.783837371214E-1)[&location="RJ",location.rate=0.045622571066396556]:4.318680035415E-2,(111[&location="RJ",location.rate=0.045622571066396556]:4.506121505096E-2,139[&location="RJ",location.rate=0.045622571066396556]:2.204036808043E-1)[&location="RJ",location.rate=0.045622571066396556]:4.92947678589E-1)[&location="RJ",location.rate=0.045622571066396556]:2.708237107122E-1,116[&location="RJ",location.rate=0.045622571066396556]:7.321202755849E-1)[&location="RJ",location.rate=0.045622571066396556]:1.781626929827E-3,(148[&location="RJ",location.rate=0.045622571066396556]:2.966132582049E-1,143[&location="RJ",location.rate=0.045622571066396556]:2.938735321775E-1)[&location="RJ",location.rate=0.045622571066396556]:4.756448086936E-1)[&location="RJ",location.rate=0.045622571066396556]:2.474114403736E-1)[&location="RJ",location.rate=0.045622571066396556]:3.212289359949E-1)[&location="RJ",location.rate=0.045622571066396556]:8.173042133549E-2,(((((11[&location="RJ",location.rate=0.045622571066396556]:6.445596673492E-1,140[&location="RJ",location.rate=0.045622571066396556]:6.253815851575E-1)[&location="RJ",location.rate=0.045622571066396556]:1.412380781064E-1,((25[&location="RJ",location.rate=0.045622571066396556]:5.795024307584E-1,20[&location="RJ",location.rate=0.045622571066396556]:5.603243485667E-1)[&location="RJ",location.rate=0.045622571066396556]:1.978173966368E-1,23[&location="RJ",location.rate=0.045622571066396556]:7.663609232856E-1)[&location="RJ",location.rate=0.045622571066396556]:1.043683290192E-1)[&location="RJ",location.rate=0.045622571066396556]:4.058527604323E-1,102[&location="RJ",location.rate=0.045622571066396556]:1.258970812304E-1)[&location="RJ",location.rate=0.045622571066396556]:1.211192826492E-1,(24[&location="RJ",location.rate=0.045622571066396556]:1.060857267537E0,(1[&location="RJ",location.rate=0.045622571066396556]:1.699412614352E-1,(28[&location="RJ",location.rate=0.045622571066396556]:5.563351577585E-1,21[&location="RJ",location.rate=0.045622571066396556]:5.316776235121E-1)[&location="RJ",location.rate=0.045622571066396556]:3.999074735396E-1)[&location="RJ",location.rate=0.045622571066396556]:1.100940882938E-1)[&location="RJ",location.rate=0.045622571066396556]:3.478029319588E-1)[&location="RJ",location.rate=0.045622571066396556]:1.435661526091E-1,((144[&location="RJ",location.rate=0.045622571066396556]:1.857308232359E-1,(141[&location="RJ",location.rate=0.045622571066396556]:1.881079655251E-1,145[&location="RJ",location.rate=0.045622571066396556]:1.908476915526E-1)[&location="RJ",location.rate=0.045622571066396556]:3.625837381742E-4)[&location="RJ",location.rate=0.045622571066396556]:1.773029244087E-1,142[&location="RJ",location.rate=0.045622571066396556]:3.685131996995E-1)[&location="RJ",location.rate=0.045622571066396556]:1.268644659255E0)[&location="RJ",location.rate=0.045622571066396556]:1.909361812403E-3)[&location="RJ",location.rate=0.045622571066396556]:4.327593090316E-1)[&location="RJ",location.rate=0.045622571066396556]:5.893248030919E-1,101[&location="RJ",location.rate=0.045622571066396556]:1.40909653837E0)[&location="RJ",location.rate=0.045622571066396556]:4.434541476805E-1,((40[&location="RJ",location.rate=0.045622571066396556]:7.985067238979E-1,(147[&location="RJ",location.rate=0.045622571066396556]:8.359691515249E-1,146[&location="RJ",location.rate=0.045622571066396556]:8.988106815795E-1)[&location="RJ",location.rate=0.045622571066396556]:1.991462155338E-2)[&location="RJ",location.rate=0.045622571066396556]:2.886433140438E-2,(((((2[&location="RJ",location.rate=0.045622571066396556]:3.618286304833E-1,31[&location="RJ",location.rate=0.045622571066396556]:5.892258907574E-1)[&location="RJ",location.rate=0.045622571066396556]:1.93017233296E-1,((7[&location="RJ",location.rate=0.045622571066396556]:7.268597237506E-2,8[&location="RJ",location.rate=0.045622571066396556]:7.268597237506E-2)[&location="RJ",location.rate=0.045622571066396556]:4.522944771651E-1,26[&location="RJ",location.rate=0.045622571066396556]:6.318297646087E-1)[&location="RJ",location.rate=0.045622571066396556]:1.065777430064E-1)[&location="RJ",location.rate=0.045622571066396556]:1.724039282818E-1,(22[&location="RJ",location.rate=0.045622571066396556]:5.045545391317E-1,27[&location="RJ",location.rate=0.045622571066396556]:5.209928952961E-1)[&location="RJ",location.rate=0.045622571066396556]:3.952979926555E-1)[&location="RJ",location.rate=0.045622571066396556]:1.70148961979E0,97[&location="RJ",location.rate=0.045622571066396556]:4.009753576552E-1)[&location="RJ",location.rate=0.045622571066396556]:3.143514803446E-1,((((94[&location="RJ",location.rate=0.045622571066396556]:4.358122410439E-1,100[&location="RJ",location.rate=0.045622571066396556]:4.358122410439E-1)[&location="RJ",location.rate=0.045622571066396556]:1.034059297297E-1,95[&location="RJ",location.rate=0.045622571066396556]:6.239176243257E-1)[&location="RJ",location.rate=0.045622571066396556]:1.906316500171E-1,98[&location="RJ",location.rate=0.045622571066396556]:8.03620312594E-1)[&location="RJ",location.rate=0.045622571066396556]:2.565110916904E-2,(96[&location="RJ",location.rate=0.045622571066396556]:5.042107672258E-1,99[&location="RJ",location.rate=0.045622571066396556]:5.397298929087E-1)[&location="RJ",location.rate=0.045622571066396556]:3.113994523516E-1)[&location="RJ",location.rate=0.045622571066396556]:8.550896814926E-2)[&location="RJ",location.rate=0.045622571066396556]:4.100596593627E-2)[&location="RJ",location.rate=0.045622571066396556]:5.20154717541E-2)[&location="RJ",location.rate=0.045622571066396556]:7.190544523749E-2,(39[&location="RJ",location.rate=0.045622571066396556]:6.698869316845E-1,16[&location="RJ",location.rate=0.045622571066396556]:2.755379857802E0)[&location="RJ",location.rate=0.045622571066396556]:2.814050406094E-1)[&location="RJ",location.rate=0.045622571066396556]:1.339649541205E-1,38[&location="Northeast",location.rate=0.045622571066396556]:1.016950915485E0)[&location="Northeast",location.rate=0.045622571066396556]:2.726497741543E-1,((((127[&location="Centre-West",location.rate=0.045622571066396556]:2.60691245909E0,36[&location="Northeast",location.rate=0.045622571066396556]:8.636451388464E-2)[&location="Northeast",location.rate=0.045622571066396556]:8.847667241925E-2,35[&location="Northeast",location.rate=0.045622571066396556]:1.282658438381E-1)[&location="Northeast",location.rate=0.045622571066396556]:9.753732014745E-2,121[&location="Northeast",location.rate=0.045622571066396556]:2.351830561246E0)[&location="Northeast",location.rate=0.045622571066396556]:4.571071508719E-2,((((((132[&location="North",location.rate=0.045622571066396556]:2.65205995909E-1,129[&location="North",location.rate=0.045622571066396556]:2.624662698816E-1)[&location="North",location.rate=0.045622571066396556]:2.634492605764E-1,(130[&location="North",location.rate=0.045622571066396556]:1.360909569018E-1,131[&location="North",location.rate=0.045622571066396556]:1.388306829291E-1)[&location="North",location.rate=0.045622571066396556]:3.898245735562E-1)[&location="North",location.rate=0.045622571066396556]:2.974671828634E-1,(118[&location="Northeast",location.rate=0.045622571066396556]:9.566369364971E-1,69[&location="North",location.rate=0.045622571066396556]:9.675958406068E-1)[&location="North",location.rate=0.045622571066396556]:3.732078194153E-3)[&location="North",location.rate=0.045622571066396556]:8.140932442741E-1,(((65[&location="Centre-West",location.rate=0.045622571066396556]:1.562604546399E-1,60[&location="Centre-West",location.rate=0.045622571066396556]:1.562604546399E-1)[&location="Centre-West",location.rate=0.045622571066396556]:6.583142654823E-2,(62[&location="Centre-West",location.rate=0.045622571066396556]:3.748076567686E-1,64[&location="Centre-West",location.rate=0.045622571066396556]:3.337117663575E-1)[&location="Centre-West",location.rate=0.045622571066396556]:3.906504633725E-2)[&location="Centre-West",location.rate=0.045622571066396556]:3.116043986418E-1,(63[&location="Centre-West",location.rate=0.045622571066396556]:1.068470568353E-1,61[&location="Centre-West",location.rate=0.045622571066396556]:1.479429472463E-1)[&location="Centre-West",location.rate=0.045622571066396556]:5.775341545013E-1)[&location="Centre-West",location.rate=0.045622571066396556]:1.048985157218E0)[&location="Northeast",location.rate=0.045622571066396556]:2.882855331294E-3,128[&location="North",location.rate=0.045622571066396556]:1.637619086899E0)[&location="Northeast",location.rate=0.045622571066396556]:1.047544910527E-1,((51[&location="Northeast",location.rate=0.045622571066396556]:7.011148953624E-1,((((41[&location="Northeast",location.rate=0.045622571066396556]:5.07291816854E-1,(48[&location="Northeast",location.rate=0.045622571066396556]:2.13857336409E-1,42[&location="Northeast",location.rate=0.045622571066396556]:1.756059702887E-1)[&location="Northeast",location.rate=0.045622571066396556]:3.371503274396E-1)[&location="Northeast",location.rate=0.045622571066396556]:3.256441899221E-2,46[&location="Northeast",location.rate=0.045622571066396556]:5.945010445892E-1)[&location="Northeast",location.rate=0.045622571066396556]:7.19116168578E-2,43[&location="Northeast",location.rate=0.045622571066396556]:6.66412661447E-1)[&location="Northeast",location.rate=0.045622571066396556]:5.740710298608E-2,((47[&location="Northeast",location.rate=0.045622571066396556]:1.551547266138E-1,44[&location="Northeast",location.rate=0.045622571066396556]:1.496902457396E-1)[&location="Northeast",location.rate=0.045622571066396556]:4.930711167185E-1,(50[&location="Northeast",location.rate=0.045622571066396556]:5.717491731176E-1,49[&location="Northeast",location.rate=0.045622571066396556]:5.717491731176E-1)[&location="Northeast",location.rate=0.045622571066396556]:4.368978496901E-2)[&location="Northeast",location.rate=0.045622571066396556]:7.559392110076E-2)[&location="Northeast",location.rate=0.045622571066396556]:4.617535300768E-3)[&location="Northeast",location.rate=0.045622571066396556]:8.417312938134E-2,45[&location="Northeast",location.rate=0.045622571066396556]:8.044137078038E-1)[&location="Northeast",location.rate=0.045622571066396556]:1.64563657857E-1)[&location="Northeast",location.rate=0.045622571066396556]:5.790742440833E-2)[&location="Northeast",location.rate=0.045622571066396556]:4.157213640514E-1)[&location="Northeast",location.rate=0.045622571066396556]:8.812997261828E-2)[&location="Northeast",location.rate=0.045622571066396556]:6.001890711182E-2)[&location="Northeast",location.rate=0.045622571066396556]:4.811084874303E-2)[&location="Northeast",location.rate=0.045622571066396556]:9.637531500268E-3)[&location="Northeast"];
tree STATE_2328000 [&joint=-61.271747907782384,lnP=-61.271747907782384] = [&R] (32[&location="Northeast",location.rate=0.05118614194666154]:2.263925146403E-2,((34[&location="Northeast",location.rate=0.05118614194666154]:1.71743070759E-2,((((((119[&location="Northeast",location.rate=0.05118614194666154]:1.755204439458E0,(135[&location="Northeast",location.rate=0.05118614194666154]:7.933979036504E-1,(138[&location="Northeast",location.rate=0.05118614194666154]:5.016088634448E-1,136[&location="Northeast",location.rate=0.05118614194666154]:3.701020141296E-1)[&location="Northeast",location.rate=0.05118614194666154]:4.917890402057E-1)[&location="Northeast",location.rate=0.05118614194666154]:6.138613303279E-1)[&location="Northeast",location.rate=0.05118614194666154]:1.307699678084E-1,(126[&location="Northeast",location.rate=0.05118614194666154]:9.950636818084E-1,120[&location="Northeast",location.rate=0.05118614194666154]:1.684875793493E0)[&location="Northeast",location.rate=0.05118614194666154]:1.05208202814E-1)[&location="Northeast",location.rate=0.05118614194666154]:5.299825015088E-1,66[&location="North",location.rate=0.05118614194666154]:3.830801964462E-1)[&location="Northeast",location.rate=0.05118614194666154]:1.763550314981E-1,(67[&location="North",location.rate=0.05118614194666154]:2.533843691521E-1,(122[&location="Northeast",location.rate=0.05118614194666154]:3.079580176382E-1,(124[&location="Northeast",location.rate=0.05118614194666154]:9.84766946997E-2,123[&location="Northeast",location.rate=0.05118614194666154]:1.012089351368E-1)[&location="Northeast",location.rate=0.05118614194666154]:2.067490825014E-1)[&location="Northeast",location.rate=0.05118614194666154]:4.466989018545E-1)[&location="Northeast",location.rate=0.05118614194666154]:3.060508587922E-1)[&location="Northeast",location.rate=0.05118614194666154]:1.039826977182E-1,(((((75[&location="North",location.rate=0.05118614194666154]:7.415019022558E-1,(76[&location="North",location.rate=0.05118614194666154]:5.163004934063E-1,(70[&location="North",location.rate=0.05118614194666154]:4.30415848961E-1,74[&location="North",location.rate=0.05118614194666154]:4.687720133445E-1)[&location="North",location.rate=0.05118614194666154]:4.752848006178E-2)[&location="North",location.rate=0.05118614194666154]:2.252014088496E-1)[&location="North",location.rate=0.05118614194666154]:4.036099930611E-2,(((82[&location="North",location.rate=0.05118614194666154]:3.59848909005E-1,(78[&location="North",location.rate=0.05118614194666154]:1.149175608366E-1,72[&location="North",location.rate=0.05118614194666154]:9.29997526173E-2)[&location="North",location.rate=0.05118614194666154]:2.367121700863E-1)[&location="North",location.rate=0.05118614194666154]:7.471236877045E-3,79[&location="North",location.rate=0.05118614194666154]:3.591009678E-1)[&location="North",location.rate=0.05118614194666154]:2.754792541967E-1,((71[&location="North",location.rate=0.05118614194666154]:4.145933616564E-1,77[&location="North",location.rate=0.05118614194666154]:4.776070602866E-1)[&location="North",location.rate=0.05118614194666154]:8.833333972461E-2,((80[&location="North",location.rate=0.05118614194666154]:3.240348137752E-1,81[&location="North",location.rate=0.05118614194666154]:3.240348137752E-1)[&location="North",location.rate=0.05118614194666154]:1.467582865992E-1,73[&location="North",location.rate=0.05118614194666154]:5.201081688675E-1)[&location="North",location.rate=0.05118614194666154]:5.131168319844E-2)[&location="North",location.rate=0.05118614194666154]:1.042562603416E-1)[&location="North",location.rate=0.05118614194666154]:1.061867891545E-1)[&location="North",location.rate=0.05118614194666154]:7.56212426131E-1,((53[&location="Northeast",location.rate=0.05118614194666154]:4.811056515977E-1,((((12[&location="RJ",location.rate=0.05118614194666154]:3.829804082733E-1,5[&location="RJ",location.rate=0.05118614194666154]:3.446242438899E-1)[&location="RJ",location.rate=0.05118614194666154]:1.119752146849E-1,29[&location="RJ",location.rate=0.05118614194666154]:6.018049380268E-1)[&location="RJ",location.rate=0.05118614194666154]:1.527222451985E-1,103[&location="RJ",location.rate=0.05118614194666154]:5.216504708965E-1)[&location="RJ",location.rate=0.05118614194666154]:1.613429129383E0,52[&location="Northeast",location.rate=0.05118614194666154]:4.707858657184E-1)[&location="Northeast",location.rate=0.05118614194666154]:1.851650719072E-2)[&location="Northeast",location.rate=0.05118614194666154]:2.028856363927E-1,(134[&location="Northeast",location.rate=0.05118614194666154]:7.70225897206E-1,(137[&location="Northeast",location.rate=0.05118614194666154]:6.044236328521E-1,133[&location="Northeast",location.rate=0.05118614194666154]:5.633277424411E-1)[&location="Northeast",location.rate=0.05118614194666154]:2.370351410661E-1)[&location="Northeast",location.rate=0.05118614194666154]:6.657079014514E-1)[&location="Northeast",location.rate=0.05118614194666154]:1.076209810905E-1)[&location="Northeast",location.rate=0.05118614194666154]:2.497432227124E-1,125[&location="Northeast",location.rate=0.05118614194666154]:8.309729781321E-1)[&location="Northeast",location.rate=0.05118614194666154]:2.62364984474E-1,(68[&location="North",location.rate=0.05118614194666154]:6.661292852758E-1,(((59[&location="Northeast",location.rate=0.05118614194666154]:3.917393417097E-1,((58[&location="Northeast",location.rate=0.05118614194666154]:3.09295942307E-1,54[&location="Northeast",location.rate=0.05118614194666154]:2.519188931267E-1)[&location="Northeast",location.rate=0.05118614194666154]:1.931938785829E-2,37[&location="Northeast",location.rate=0.05118614194666154]:3.477410132254E-1)[&location="Northeast",location.rate=0.05118614194666154]:8.224969460448E-2)[&location="Northeast",location.rate=0.05118614194666154]:6.488788227105E-2,(55[&location="Northeast",location.rate=0.05118614194666154]:4.088477968295E-1,56[&location="Northeast",location.rate=0.05118614194666154]:4.088477968295E-1)[&location="Northeast",location.rate=0.05118614194666154]:3.958270583958E-2)[&location="Northeast",location.rate=0.05118614194666154]:4.293833131704E-2,57[&location="Northeast",location.rate=0.05118614194666154]:5.022977957349E-1)[&location="Northeast",location.rate=0.05118614194666154]:2.15744057847E-1)[&location="Northeast",location.rate=0.05118614194666154]:2.605420106635E-1)[&location="Northeast",location.rate=0.05118614194666154]:2.844672674953E-1)[&location="Northeast",location.rate=0.05118614194666154]:1.168947313472E-1,((((((65[&location="Centre-West",location.rate=0.05118614194666154]:1.723326601765E-1,((62[&location="Centre-West",location.rate=0.05118614194666154]:3.113738227453E-1,64[&location="Centre-West",location.rate=0.05118614194666154]:2.702779323343E-1)[&location="Centre-West",location.rate=0.05118614194666154]:2.011764174035E-2,60[&location="Centre-West",location.rate=0.05118614194666154]:1.397106425679E-1)[&location="Centre-West",location.rate=0.05118614194666154]:3.262201760855E-2)[&location="Centre-West",location.rate=0.05118614194666154]:4.44924138976E-1,(63[&location="Centre-West",location.rate=0.05118614194666154]:2.245778819901E-1,61[&location="Centre-West",location.rate=0.05118614194666154]:2.656737724011E-1)[&location="Centre-West",location.rate=0.05118614194666154]:5.43363848669E-1)[&location="Centre-West",location.rate=0.05118614194666154]:1.009992661341E0,(128[&location="North",location.rate=0.05118614194666154]:1.339796818431E0,(69[&location="North",location.rate=0.05118614194666154]:9.107514478776E-1,(118[&location="Northeast",location.rate=0.05118614194666154]:8.14749772828E-1,(((130[&location="North",location.rate=0.05118614194666154]:6.532277172502E-2,129[&location="North",location.rate=0.05118614194666154]:6.532277172502E-2)[&location="North",location.rate=0.05118614194666154]:2.805322009051E-2,132[&location="North",location.rate=0.05118614194666154]:9.611571784289E-2)[&location="North",location.rate=0.05118614194666154]:1.0370513096E-1,131[&location="North",location.rate=0.05118614194666154]:1.998208488029E-1)[&location="North",location.rate=0.05118614194666154]:4.806823486826E-1)[&location="North",location.rate=0.05118614194666154]:8.50427709399E-2)[&location="North",location.rate=0.05118614194666154]:5.797303020607E-1)[&location="North",location.rate=0.05118614194666154]:3.395074365826E-1)[&location="Northeast",location.rate=0.05118614194666154]:2.508527059971E-1,((((46[&location="Northeast",location.rate=0.05118614194666154]:5.670019644288E-1,43[&location="Northeast",location.rate=0.05118614194666154]:5.670019644288E-1)[&location="Northeast",location.rate=0.05118614194666154]:2.014779406871E-2,(42[&location="Northeast",location.rate=0.05118614194666154]:4.182561996285E-1,(48[&location="Northeast",location.rate=0.05118614194666154]:2.667935350236E-1,41[&location="Northeast",location.rate=0.05118614194666154]:2.230776880292E-1)[&location="Northeast",location.rate=0.05118614194666154]:1.897140307251E-1)[&location="Northeast",location.rate=0.05118614194666154]:1.197132310003E-1)[&location="Northeast",location.rate=0.05118614194666154]:9.826737426537E-2,(51[&location="Northeast",location.rate=0.05118614194666154]:6.477904622824E-1,(44[&location="Northeast",location.rate=0.05118614194666154]:6.319102761216E-1,((49[&location="Northeast",location.rate=0.05118614194666154]:5.572789336013E-1,50[&location="Northeast",location.rate=0.05118614194666154]:5.572789336013E-1)[&location="Northeast",location.rate=0.05118614194666154]:1.799357058466E-2,47[&location="Northeast",location.rate=0.05118614194666154]:6.080593894317E-1)[&location="Northeast",location.rate=0.05118614194666154]:2.931536756413E-2)[&location="Northeast",location.rate=0.05118614194666154]:3.7738109658E-2)[&location="Northeast",location.rate=0.05118614194666154]:1.030426610902E-2)[&location="Northeast",location.rate=0.05118614194666154]:9.512128418741E-2,45[&location="Northeast",location.rate=0.05118614194666154]:7.723416956389E-1)[&location="Northeast",location.rate=0.05118614194666154]:3.844190530808E-1)[&location="Northeast",location.rate=0.05118614194666154]:7.35416002291E-2,(36[&location="Northeast",location.rate=0.05118614194666154]:8.8081363644E-2,(35[&location="Northeast",location.rate=0.05118614194666154]:2.162107964919E-2,(121[&location="Northeast",location.rate=0.05118614194666154]:2.033055429785E0,127[&location="Centre-West",location.rate=0.05118614194666154]:2.474151320196E0)[&location="Northeast",location.rate=0.05118614194666154]:1.145930471246E-1)[&location="Northeast",location.rate=0.05118614194666154]:1.988494152905E-2)[&location="Northeast",location.rate=0.05118614194666154]:4.334254167742E-1)[&location="Northeast",location.rate=0.05118614194666154]:2.256585081552E-1,((((((94[&location="RJ",location.rate=0.05118614194666154]:1.466981439491E-1,100[&location="RJ",location.rate=0.05118614194666154]:1.466981439491E-1)[&location="RJ",location.rate=0.05118614194666154]:2.88908720458E-1,95[&location="RJ",location.rate=0.05118614194666154]:5.203063179592E-1)[&location="RJ",location.rate=0.05118614194666154]:1.911254042298E-1,(96[&location="RJ",location.rate=0.05118614194666154]:5.964020712511E-1,99[&location="RJ",location.rate=0.05118614194666154]:6.319211969339E-1)[&location="RJ",location.rate=0.05118614194666154]:9.043948700357E-2)[&location="RJ",location.rate=0.05118614194666154]:1.972625684656E-4,(97[&location="RJ",location.rate=0.05118614194666154]:3.043534465136E-1,98[&location="RJ",location.rate=0.05118614194666154]:5.038069984261E-1)[&location="RJ",location.rate=0.05118614194666154]:1.968930245826E-1)[&location="RJ",location.rate=0.05118614194666154]:1.147893724717E-1,((((39[&location="RJ",location.rate=0.05118614194666154]:4.343568880229E-1,40[&location="RJ",location.rate=0.05118614194666154]:4.343568880229E-1)[&location="RJ",location.rate=0.05118614194666154]:2.575992083471E-3,(((((((116[&location="RJ",location.rate=0.05118614194666154]:5.286427713391E-1,((111[&location="RJ",location.rate=0.05118614194666154]:3.038261420571E-1,106[&location="RJ",location.rate=0.05118614194666154]:2.873877858927E-1)[&location="RJ",location.rate=0.05118614194666154]:2.11366732349E-1,(104[&location="RJ",location.rate=0.05118614194666154]:3.550881500922E-1,139[&location="RJ",location.rate=0.05118614194666154]:5.4686897201E-1)[&location="RJ",location.rate=0.05118614194666154]:1.436663681495E-1)[&location="RJ",location.rate=0.05118614194666154]:9.016222570018E-2)[&location="RJ",location.rate=0.05118614194666154]:2.890306629658E-1,(148[&location="RJ",location.rate=0.05118614194666154]:3.773130447314E-1,143[&location="RJ",location.rate=0.05118614194666154]:3.74573318704E-1)[&location="RJ",location.rate=0.05118614194666154]:4.787165539573E-1)[&location="RJ",location.rate=0.05118614194666154]:1.482970407131E-1,(((13[&location="RJ",location.rate=0.05118614194666154]:4.453288195189E-1,19[&location="RJ",location.rate=0.05118614194666154]:4.836849839026E-1)[&location="RJ",location.rate=0.05118614194666154]:3.396663531901E-1,115[&location="RJ",location.rate=0.05118614194666154]:7.028033918871E-1)[&location="RJ",location.rate=0.05118614194666154]:6.191201429456E-2,((107[&location="RJ",location.rate=0.05118614194666154]:4.689487119332E-1,108[&location="RJ",location.rate=0.05118614194666154]:4.662089859058E-1)[&location="RJ",location.rate=0.05118614194666154]:1.322027779266E-1,(109[&location="RJ",location.rate=0.05118614194666154]:4.99409454074E-1,114[&location="RJ",location.rate=0.05118614194666154]:4.199573992795E-1)[&location="RJ",location.rate=0.05118614194666154]:1.209201179775E-1)[&location="RJ",location.rate=0.05118614194666154]:2.238378889247E-1)[&location="RJ",location.rate=0.05118614194666154]:2.012550688363E-1)[&location="RJ",location.rate=0.05118614194666154]:2.220892500906E-1,(((((30[&location="RJ",location.rate=0.05118614194666154]:1.998238139209E-1,4[&location="RJ",location.rate=0.05118614194666154]:2.722107419484E-2)[&location="RJ",location.rate=0.05118614194666154]:3.7595922519E-1,(113[&location="RJ",location.rate=0.05118614194666154]:4.601833244141E-1,(14[&location="RJ",location.rate=0.05118614194666154]:3.667562107652E-1,17[&location="RJ",location.rate=0.05118614194666154]:4.051123751489E-1)[&location="RJ",location.rate=0.05118614194666154]:9.342711364884E-2)[&location="RJ",location.rate=0.05118614194666154]:5.312215459532E-4)[&location="RJ",location.rate=0.05118614194666154]:4.88986387405E-2,117[&location="RJ",location.rate=0.05118614194666154]:5.123529107281E-1)[&location="RJ",location.rate=0.05118614194666154]:1.488966223476E-1,(9[&location="RJ",location.rate=0.05118614194666154]:6.497234174066E-1,112[&location="RJ",location.rate=0.05118614194666154]:6.579425954887E-1)[&location="RJ",location.rate=0.05118614194666154]:5.672115594302E-4)[&location="RJ",location.rate=0.05118614194666154]:3.666789350359E-1,(110[&location="RJ",location.rate=0.05118614194666154]:5.709537469141E-1,105[&location="RJ",location.rate=0.05118614194666154]:5.49035938695E-1)[&location="RJ",location.rate=0.05118614194666154]:4.487555431151E-1)[&location="RJ",location.rate=0.05118614194666154]:2.450627638465E-1)[&location="RJ",location.rate=0.05118614194666154]:2.396050544662E-1,(((102[&location="RJ",location.rate=0.05118614194666154]:8.945425671796E-2,(((23[&location="RJ",location.rate=0.05118614194666154]:4.599177018593E-1,20[&location="RJ",location.rate=0.05118614194666154]:4.516985237772E-1)[&location="RJ",location.rate=0.05118614194666154]:7.900547612825E-2,25[&location="RJ",location.rate=0.05118614194666154]:5.498820820972E-1)[&location="RJ",location.rate=0.05118614194666154]:1.424241187169E-1,(140[&location="RJ",location.rate=0.05118614194666154]:5.572032569356E-1,11[&location="RJ",location.rate=0.05118614194666154]:5.763813391274E-1)[&location="RJ",location.rate=0.05118614194666154]:2.003445072779E-2)[&location="RJ",location.rate=0.05118614194666154]:5.587918915203E-1)[&location="RJ",location.rate=0.05118614194666154]:3.737786460332E-3,(24[&location="RJ",location.rate=0.05118614194666154]:9.883210558539E-1,((21[&location="RJ",location.rate=0.05118614194666154]:6.847918365341E-1,28[&location="RJ",location.rate=0.05118614194666154]:7.094493707805E-1)[&location="RJ",location.rate=0.05118614194666154]:1.698906088623E-1,1[&location="RJ",location.rate=0.05118614194666154]:9.303860977988E-2)[&location="RJ",location.rate=0.05118614194666154]:1.144605282658E-1)[&location="RJ",location.rate=0.05118614194666154]:2.665148229407E-1)[&location="RJ",location.rate=0.05118614194666154]:2.235704517708E-1,((141[&location="RJ",location.rate=0.05118614194666154]:4.436438678206E-1,(145[&location="RJ",location.rate=0.05118614194666154]:1.851521687702E-1,144[&location="RJ",location.rate=0.05118614194666154]:1.796727167153E-1)[&location="RJ",location.rate=0.05118614194666154]:2.612314250779E-1)[&location="RJ",location.rate=0.05118614194666154]:2.681957002784E-1,142[&location="RJ",location.rate=0.05118614194666154]:7.145792941266E-1)[&location="RJ",location.rate=0.05118614194666154]:8.487585432883E-1)[&location="RJ",location.rate=0.05118614194666154]:1.191214627081E-1)[&location="RJ",location.rate=0.05118614194666154]:1.949918521027E-1,(((10[&location="RJ",location.rate=0.05118614194666154]:4.938336858088E-1,15[&location="RJ",location.rate=0.05118614194666154]:5.321898501923E-1)[&location="RJ",location.rate=0.05118614194666154]:5.498683168776E-1,(6[&location="RJ",location.rate=0.05118614194666154]:6.13493795032E-1,(3[&location="RJ",location.rate=0.05118614194666154]:3.49196577614E-1,18[&location="RJ",location.rate=0.05118614194666154]:4.642650707646E-1)[&location="RJ",location.rate=0.05118614194666154]:2.122424228975E-1)[&location="RJ",location.rate=0.05118614194666154]:4.1376985149E-1)[&location="RJ",location.rate=0.05118614194666154]:6.008884812134E-1,((((92[&location="Northeast",location.rate=0.05118614194666154]:2.354570684402E-1,(91[&location="Northeast",location.rate=0.05118614194666154]:1.033407095222E-1,90[&location="Northeast",location.rate=0.05118614194666154]:1.033407095222E-1)[&location="Northeast",location.rate=0.05118614194666154]:1.321163589181E-1)[&location="Northeast",location.rate=0.05118614194666154]:1.688110798753E-1,((84[&location="Northeast",location.rate=0.05118614194666154]:6.930863773949E-2,93[&location="Northeast",location.rate=0.05118614194666154]:8.30072678765E-2)[&location="Northeast",location.rate=0.05118614194666154]:1.804118618186E-1,87[&location="Northeast",location.rate=0.05118614194666154]:2.49720499558E-1)[&location="Northeast",location.rate=0.05118614194666154]:1.408490186204E-1)[&location="Northeast",location.rate=0.05118614194666154]:5.502398148821E-1,85[&location="Northeast",location.rate=0.05118614194666154]:9.408093330606E-1)[&location="Northeast",location.rate=0.05118614194666154]:2.841521592438E-1,((88[&location="Northeast",location.rate=0.05118614194666154]:1.632721004205E-1,89[&location="Northeast",location.rate=0.05118614194666154]:1.769707305575E-1)[&location="Northeast",location.rate=0.05118614194666154]:5.568972427939E-1,(86[&location="Northeast",location.rate=0.05118614194666154]:9.544590387952E-2,83[&location="Northeast",location.rate=0.05118614194666154]:9.544590387952E-2)[&location="Northeast",location.rate=0.05118614194666154]:6.247234393348E-1)[&location="Northeast",location.rate=0.05118614194666154]:5.047921490901E-1)[&location="Northeast",location.rate=0.05118614194666154]:8.908618683076E-1)[&location="RJ",location.rate=0.05118614194666154]:5.203875051753E-2)[&location="RJ",location.rate=0.05118614194666154]:4.709566309574E-1,101[&location="RJ",location.rate=0.05118614194666154]:1.096352988662E0)[&location="RJ",location.rate=0.05118614194666154]:3.137440504379E-1)[&location="RJ",location.rate=0.05118614194666154]:6.522456554408E-2,((((22[&location="RJ",location.rate=0.05118614194666154]:3.945966478225E-1,27[&location="RJ",location.rate=0.05118614194666154]:4.110350039869E-1)[&location="RJ",location.rate=0.05118614194666154]:1.474814551936E-1,31[&location="RJ",location.rate=0.05118614194666154]:5.968726235642E-1)[&location="RJ",location.rate=0.05118614194666154]:2.040085121526E-1,((7[&location="RJ",location.rate=0.05118614194666154]:3.680627730788E-1,8[&location="RJ",location.rate=0.05118614194666154]:3.680627730788E-1)[&location="RJ",location.rate=0.05118614194666154]:1.350826352293E-1,26[&location="RJ",location.rate=0.05118614194666154]:6.099947233766E-1)[&location="RJ",location.rate=0.05118614194666154]:1.470507959019E-1)[&location="RJ",location.rate=0.05118614194666154]:6.659803680188E-2,2[&location="RJ",location.rate=0.05118614194666154]:6.400819122446E-1)[&location="RJ",location.rate=0.05118614194666154]:1.818801336235E0)[&location="RJ",location.rate=0.05118614194666154]:7.466244415304E-2,(147[&location="RJ",location.rate=0.05118614194666154]:5.123054364227E-1,(146[&location="RJ",location.rate=0.05118614194666154]:5.258951697695E-1,16[&location="RJ",location.rate=0.05118614194666154]:2.491169516652E0)[&location="RJ",location.rate=0.05118614194666154]:4.925179670778E-2)[&location="RJ",location.rate=0.05118614194666154]:1.218915025612E-1)[&location="RJ",location.rate=0.05118614194666154]:1.102542051306E-1)[&location="RJ",location.rate=0.05118614194666154]:3.429789998171E-1,38[&location="Northeast",location.rate=0.05118614194666154]:9.617470838222E-1)[&location="Northeast",location.rate=0.05118614194666154]:3.41208308801E-1)[&location="Northeast",location.rate=0.05118614194666154]:7.972271090189E-2)[&location="Northeast",location.rate=0.05118614194666154]:9.987534869643E-2)[&location="Northeast",location.rate=0.05118614194666154]:1.754440127737E-2,33[&location="Northeast",location.rate=0.05118614194666154]:1.828035218891E-2)[&location="Northeast",location.rate=0.05118614194666154]:9.838351329839E-3)[&location="Northeast"];
tree STATE_2330000 [&joint=-69.2134319424847,lnP=-69.2134319424847] = [&R] ((((((((((44[&location="Northeast",location.rate=0.0844731796245289]:7.989974175347E-2,47[&location="Northeast",location.rate=0.0844731796245289]:8.536422262772E-2)[&location="Northeast",location.rate=0.0844731796245289]:3.006019637968E-1,51[&location="Northeast",location.rate=0.0844731796245289]:3.58643782053E-1)[&location="Northeast",location.rate=0.0844731796245289]:2.055211499449E-1,(50[&location="Northeast",location.rate=0.0844731796245289]:4.980670748423E-1,49[&location="Northeast",location.rate=0.0844731796245289]:4.980670748423E-1)[&location="Northeast",location.rate=0.0844731796245289]:6.063337628137E-2)[&location="Northeast",location.rate=0.0844731796245289]:5.716439794191E-2,((43[&location="Northeast",location.rate=0.0844731796245289]:5.381643818545E-1,(41[&location="Northeast",location.rate=0.0844731796245289]:3.745636494087E-1,(42[&location="Northeast",location.rate=0.0844731796245289]:3.385895724274E-1,48[&location="Northeast",location.rate=0.0844731796245289]:3.768409385477E-1)[&location="Northeast",location.rate=0.0844731796245289]:4.143855785552E-2)[&location="Northeast",location.rate=0.0844731796245289]:1.089559237028E-1)[&location="Northeast",location.rate=0.0844731796245289]:2.814678415742E-2,46[&location="Northeast",location.rate=0.0844731796245289]:5.66311166012E-1)[&location="Northeast",location.rate=0.0844731796245289]:8.234056829941E-2)[&location="Northeast",location.rate=0.0844731796245289]:1.813779888412E-1,45[&location="Northeast",location.rate=0.0844731796245289]:8.218330018412E-1)[&location="Northeast",location.rate=0.0844731796245289]:1.600113620121E-1,(((69[&location="North",location.rate=0.0844731796245289]:6.109836115553E-1,118[&location="Northeast",location.rate=0.0844731796245289]:6.000247074456E-1)[&location="North",location.rate=0.0844731796245289]:1.292422838828E-1,((130[&location="North",location.rate=0.0844731796245289]:5.362312105995E-2,131[&location="North",location.rate=0.0844731796245289]:5.636284708731E-2)[&location="North",location.rate=0.0844731796245289]:6.902575278391E-2,(129[&location="North",location.rate=0.0844731796245289]:1.180634820439E-1,132[&location="North",location.rate=0.0844731796245289]:1.208032080712E-1)[&location="North",location.rate=0.0844731796245289]:4.585391799986E-3)[&location="North",location.rate=0.0844731796245289]:4.696318161147E-1)[&location="North",location.rate=0.0844731796245289]:9.534479020607E-1,(((65[&location="Centre-West",location.rate=0.0844731796245289]:2.995887003551E-1,((64[&location="Centre-West",location.rate=0.0844731796245289]:1.935748916311E-1,60[&location="Centre-West",location.rate=0.0844731796245289]:4.288996012437E-2)[&location="Centre-West",location.rate=0.0844731796245289]:1.058766279777E-1,62[&location="Centre-West",location.rate=0.0844731796245289]:3.405474100198E-1)[&location="Centre-West",location.rate=0.0844731796245289]:1.50822112253E-1)[&location="Centre-West",location.rate=0.0844731796245289]:3.050637570331E-1,(63[&location="Centre-West",location.rate=0.0844731796245289]:1.597656684331E-1,61[&location="Centre-West",location.rate=0.0844731796245289]:2.008615588441E-1)[&location="Centre-West",location.rate=0.0844731796245289]:5.955717204619E-1)[&location="Centre-West",location.rate=0.0844731796245289]:6.399610951892E-1,128[&location="North",location.rate=0.0844731796245289]:1.296668347098E0)[&location="Northeast",location.rate=0.0844731796245289]:2.46320518894E-1)[&location="Northeast",location.rate=0.0844731796245289]:2.122517101528E-1)[&location="Northeast",location.rate=0.0844731796245289]:8.885732065808E-2,(((127[&location="Centre-West",location.rate=0.0844731796245289]:2.360337983016E0,121[&location="Northeast",location.rate=0.0844731796245289]:1.919242092605E0)[&location="North",location.rate=0.0844731796245289]:2.373992444539E-1,35[&location="Northeast",location.rate=0.0844731796245289]:3.061393979877E-2)[&location="Northeast",location.rate=0.0844731796245289]:1.626790491759E-1,36[&location="Northeast",location.rate=0.0844731796245289]:2.398683314404E-1)[&location="Northeast",location.rate=0.0844731796245289]:1.220377845404E-1)[&location="Northeast",location.rate=0.0844731796245289]:5.509154569367E-1,((((((96[&location="RJ",location.rate=0.0844731796245289]:5.833296700294E-1,99[&location="RJ",location.rate=0.0844731796245289]:6.188487957122E-1)[&location="RJ",location.rate=0.0844731796245289]:9.603699666241E-2,40[&location="RJ",location.rate=0.0844731796245289]:5.646125683311E-1)[&location="RJ",location.rate=0.0844731796245289]:4.153770101781E-2,(98[&location="RJ",location.rate=0.0844731796245289]:7.137370261036E-1,((100[&location="RJ",location.rate=0.0844731796245289]:3.594980137757E-1,94[&location="RJ",location.rate=0.0844731796245289]:3.594980137757E-1)[&location="RJ",location.rate=0.0844731796245289]:1.32240704493E-1,95[&location="RJ",location.rate=0.0844731796245289]:5.764381718208E-1)[&location="RJ",location.rate=0.0844731796245289]:1.482278160315E-1)[&location="RJ",location.rate=0.0844731796245289]:2.082854379159E-2)[&location="RJ",location.rate=0.0844731796245289]:5.966191439617E-2,((((((10[&location="RJ",location.rate=0.0844731796245289]:4.287124641616E-1,15[&location="RJ",location.rate=0.0844731796245289]:4.670686285451E-1)[&location="RJ",location.rate=0.0844731796245289]:1.200476442621E-1,6[&location="RJ",location.rate=0.0844731796245289]:5.323217522593E-1)[&location="RJ",location.rate=0.0844731796245289]:1.632020764927E-1,18[&location="RJ",location.rate=0.0844731796245289]:7.585375273822E-1)[&location="RJ",location.rate=0.0844731796245289]:9.277254858687E-2,(((87[&location="Northeast",location.rate=0.0844731796245289]:2.105628954673E-1,((83[&location="Northeast",location.rate=0.0844731796245289]:1.072268323006E-1,86[&location="Northeast",location.rate=0.0844731796245289]:1.072268323006E-1)[&location="Northeast",location.rate=0.0844731796245289]:4.835559555682E-2,(88[&location="Northeast",location.rate=0.0844731796245289]:7.334910951722E-2,89[&location="Northeast",location.rate=0.0844731796245289]:8.704773965424E-2)[&location="Northeast",location.rate=0.0844731796245289]:8.223331834015E-2)[&location="Northeast",location.rate=0.0844731796245289]:5.498046760995E-2)[&location="Northeast",location.rate=0.0844731796245289]:2.433549736593E-2,((92[&location="Northeast",location.rate=0.0844731796245289]:9.488546801781E-2,(91[&location="Northeast",location.rate=0.0844731796245289]:7.512568738633E-3,90[&location="Northeast",location.rate=0.0844731796245289]:7.512568738633E-3)[&location="Northeast",location.rate=0.0844731796245289]:8.737289927918E-2)[&location="Northeast",location.rate=0.0844731796245289]:3.607844862382E-2,((85[&location="Northeast",location.rate=0.0844731796245289]:3.643659815804E-2,93[&location="Northeast",location.rate=0.0844731796245289]:5.013522829506E-2)[&location="Northeast",location.rate=0.0844731796245289]:2.768392864367E-2,84[&location="Northeast",location.rate=0.0844731796245289]:6.412052680171E-2)[&location="Northeast",location.rate=0.0844731796245289]:5.314475970291E-2)[&location="Northeast",location.rate=0.0844731796245289]:1.176331063286E-1)[&location="Northeast",location.rate=0.0844731796245289]:6.849562268249E-1,3[&location="RJ",location.rate=0.0844731796245289]:3.80128592261E-1)[&location="RJ",location.rate=0.0844731796245289]:3.561129905574E-1)[&location="RJ",location.rate=0.0844731796245289]:9.504506431473E-1,((((((((106[&location="RJ",location.rate=0.0844731796245289]:7.732139338115E-2,111[&location="RJ",location.rate=0.0844731796245289]:9.375974954552E-2)[&location="RJ",location.rate=0.0844731796245289]:2.028682048517E-1,104[&location="RJ",location.rate=0.0844731796245289]:2.801895982329E-1)[&location="RJ",location.rate=0.0844731796245289]:3.080765506598E-2,139[&location="RJ",location.rate=0.0844731796245289]:5.027780752166E-1)[&location="RJ",location.rate=0.0844731796245289]:5.285026392698E-1,(116[&location="RJ",location.rate=0.0844731796245289]:7.287793326564E-1,(148[&location="RJ",location.rate=0.0844731796245289]:3.059103897174E-1,143[&location="RJ",location.rate=0.0844731796245289]:3.0317066369E-1)[&location="RJ",location.rate=0.0844731796245289]:4.612251073227E-1)[&location="RJ",location.rate=0.0844731796245289]:5.044658730951E-2)[&location="RJ",location.rate=0.0844731796245289]:1.455645822205E-1,((115[&location="RJ",location.rate=0.0844731796245289]:7.124571654026E-1,(13[&location="RJ",location.rate=0.0844731796245289]:3.608585376434E-1,19[&location="RJ",location.rate=0.0844731796245289]:3.992147020271E-1)[&location="RJ",location.rate=0.0844731796245289]:4.337904085811E-1)[&location="RJ",location.rate=0.0844731796245289]:2.655776498763E-2,((107[&location="RJ",location.rate=0.0844731796245289]:3.084759884609E-1,(114[&location="RJ",location.rate=0.0844731796245289]:2.232456643225E-1,109[&location="RJ",location.rate=0.0844731796245289]:3.02697719117E-1)[&location="RJ",location.rate=0.0844731796245289]:2.495635153563E-2)[&location="RJ",location.rate=0.0844731796245289]:3.121717959081E-1,108[&location="RJ",location.rate=0.0844731796245289]:6.179080583416E-1)[&location="RJ",location.rate=0.0844731796245289]:1.786411186241E-1)[&location="RJ",location.rate=0.0844731796245289]:1.857755717961E-1)[&location="RJ",location.rate=0.0844731796245289]:5.160860403205E-2,((113[&location="RJ",location.rate=0.0844731796245289]:7.508498401683E-1,(105[&location="RJ",location.rate=0.0844731796245289]:7.182563764824E-1,110[&location="RJ",location.rate=0.0844731796245289]:7.401741847014E-1)[&location="RJ",location.rate=0.0844731796245289]:5.196203412111E-3)[&location="RJ",location.rate=0.0844731796245289]:1.783969885908E-1,((((14[&location="RJ",location.rate=0.0844731796245289]:3.318957275285E-1,17[&location="RJ",location.rate=0.0844731796245289]:3.702518919121E-1)[&location="RJ",location.rate=0.0844731796245289]:2.585549869027E-1,(117[&location="RJ",location.rate=0.0844731796245289]:1.3111452786E-1,112[&location="RJ",location.rate=0.0844731796245289]:1.283748018324E-1)[&location="RJ",location.rate=0.0844731796245289]:4.620759125988E-1)[&location="RJ",location.rate=0.0844731796245289]:4.643345616939E-2,(30[&location="RJ",location.rate=0.0844731796245289]:4.194557932842E-1,4[&location="RJ",location.rate=0.0844731796245289]:2.468530535582E-1)[&location="RJ",location.rate=0.0844731796245289]:3.324968704672E-1)[&location="RJ",location.rate=0.0844731796245289]:2.023941967576E-1,9[&location="RJ",location.rate=0.0844731796245289]:8.310591892761E-1)[&location="RJ",location.rate=0.0844731796245289]:8.996846140093E-2)[&location="RJ",location.rate=0.0844731796245289]:1.293440582812E-1)[&location="RJ",location.rate=0.0844731796245289]:1.256822411518E-1,((144[&location="RJ",location.rate=0.0844731796245289]:4.562280212797E-1,(141[&location="RJ",location.rate=0.0844731796245289]:1.296359766632E-1,145[&location="RJ",location.rate=0.0844731796245289]:1.323757026908E-1)[&location="RJ",location.rate=0.0844731796245289]:3.293317706438E-1)[&location="RJ",location.rate=0.0844731796245289]:4.30220159261E-2,142[&location="RJ",location.rate=0.0844731796245289]:5.047294892607E-1)[&location="RJ",location.rate=0.0844731796245289]:8.521463786576E-1)[&location="RJ",location.rate=0.0844731796245289]:4.922492615021E-2,(((24[&location="RJ",location.rate=0.0844731796245289]:9.881263498059E-1,(1[&location="RJ",location.rate=0.0844731796245289]:1.052542698955E-1,(28[&location="RJ",location.rate=0.0844731796245289]:6.419327395905E-1,21[&location="RJ",location.rate=0.0844731796245289]:6.17275205344E-1)[&location="RJ",location.rate=0.0844731796245289]:2.49622900168E-1)[&location="RJ",location.rate=0.0844731796245289]:1.020501621022E-1)[&location="RJ",location.rate=0.0844731796245289]:2.157039490929E-1,((140[&location="RJ",location.rate=0.0844731796245289]:6.898325079038E-1,11[&location="RJ",location.rate=0.0844731796245289]:7.090105900955E-1)[&location="RJ",location.rate=0.0844731796245289]:9.940717358233E-2,((20[&location="RJ",location.rate=0.0844731796245289]:3.042745063989E-1,25[&location="RJ",location.rate=0.0844731796245289]:3.234525885907E-1)[&location="RJ",location.rate=0.0844731796245289]:4.113765382269E-1,23[&location="RJ",location.rate=0.0844731796245289]:7.238702227079E-1)[&location="RJ",location.rate=0.0844731796245289]:1.694790478191E-1)[&location="RJ",location.rate=0.0844731796245289]:2.995221242621E-1)[&location="RJ",location.rate=0.0844731796245289]:9.978803554539E-3,102[&location="RJ",location.rate=0.0844731796245289]:5.2165266837E-2)[&location="RJ",location.rate=0.0844731796245289]:1.073601847657E-1)[&location="RJ",location.rate=0.0844731796245289]:5.299065003904E-1)[&location="RJ",location.rate=0.0844731796245289]:5.483485271158E-1,101[&location="RJ",location.rate=0.0844731796245289]:1.232301027054E0)[&location="RJ",location.rate=0.0844731796245289]:4.066753156849E-1)[&location="RJ",location.rate=0.0844731796245289]:8.350872510094E-4,((((16[&location="RJ",location.rate=0.0844731796245289]:2.531234540656E0,97[&location="RJ",location.rate=0.0844731796245289]:3.747033631723E-1)[&location="RJ",location.rate=0.0844731796245289]:4.783295569092E-2,39[&location="RJ",location.rate=0.0844731796245289]:4.935745702294E-1)[&location="RJ",location.rate=0.0844731796245289]:8.460087483646E-2,(147[&location="RJ",location.rate=0.0844731796245289]:5.887596854456E-1,(((2[&location="RJ",location.rate=0.0844731796245289]:4.388120202263E-1,31[&location="RJ",location.rate=0.0844731796245289]:6.662092805004E-1)[&location="RJ",location.rate=0.0844731796245289]:9.958366675257E-2,(22[&location="RJ",location.rate=0.0844731796245289]:4.131308576157E-1,27[&location="RJ",location.rate=0.0844731796245289]:4.295692137801E-1)[&location="RJ",location.rate=0.0844731796245289]:2.978675690892E-1)[&location="RJ",location.rate=0.0844731796245289]:6.044228610883E-2,(26[&location="RJ",location.rate=0.0844731796245289]:6.252474961312E-1,(7[&location="RJ",location.rate=0.0844731796245289]:2.967185979854E-1,8[&location="RJ",location.rate=0.0844731796245289]:2.967185979854E-1)[&location="RJ",location.rate=0.0844731796245289]:2.216795830773E-1)[&location="RJ",location.rate=0.0844731796245289]:1.571521207922E-1)[&location="RJ",location.rate=0.0844731796245289]:1.889270466007E0)[&location="RJ",location.rate=0.0844731796245289]:4.679280880053E-2)[&location="RJ",location.rate=0.0844731796245289]:6.927319770761E-2,146[&location="RJ",location.rate=0.0844731796245289]:7.676672220084E-1)[&location="RJ",location.rate=0.0844731796245289]:1.919862822266E-2)[&location="RJ",location.rate=0.0844731796245289]:1.967644319273E-1,38[&location="Northeast",location.rate=0.0844731796245289]:7.951056919944E-1)[&location="Northeast",location.rate=0.0844731796245289]:6.735059849729E-1)[&location="Northeast",location.rate=0.0844731796245289]:8.849492308055E-2,((34[&location="Northeast",location.rate=0.0844731796245289]:3.581935708769E-2,32[&location="Northeast",location.rate=0.0844731796245289]:1.390154886861E-2)[&location="Northeast",location.rate=0.0844731796245289]:2.62359079997E-2,(((((((((81[&location="North",location.rate=0.0844731796245289]:6.598783555425E-2,80[&location="North",location.rate=0.0844731796245289]:6.598783555425E-2)[&location="North",location.rate=0.0844731796245289]:2.403709662592E-1,(79[&location="North",location.rate=0.0844731796245289]:2.264035050381E-1,(72[&location="North",location.rate=0.0844731796245289]:4.96567852984E-2,(78[&location="North",location.rate=0.0844731796245289]:4.354503028523E-2,82[&location="North",location.rate=0.0844731796245289]:5.17642083673E-2)[&location="North",location.rate=0.0844731796245289]:2.802956323248E-2)[&location="North",location.rate=0.0844731796245289]:1.548289115204E-1)[&location="North",location.rate=0.0844731796245289]:8.81744748577E-2)[&location="North",location.rate=0.0844731796245289]:2.046907300357E-2,(77[&location="North",location.rate=0.0844731796245289]:3.034881209551E-1,(73[&location="North",location.rate=0.0844731796245289]:2.930320337451E-1,71[&location="North",location.rate=0.0844731796245289]:2.245388830602E-1)[&location="North",location.rate=0.0844731796245289]:1.593553926478E-2)[&location="North",location.rate=0.0844731796245289]:6.717537030031E-2)[&location="North",location.rate=0.0844731796245289]:3.503192620184E-1,(((74[&location="North",location.rate=0.0844731796245289]:3.699007814376E-1,76[&location="North",location.rate=0.0844731796245289]:3.699007814376E-1)[&location="North",location.rate=0.0844731796245289]:1.34074134429E-1,70[&location="North",location.rate=0.0844731796245289]:4.656187514832E-1)[&location="North",location.rate=0.0844731796245289]:3.496563835209E-2,75[&location="North",location.rate=0.0844731796245289]:5.389405542187E-1)[&location="North",location.rate=0.0844731796245289]:1.875216511098E-1)[&location="North",location.rate=0.0844731796245289]:8.42450823537E-1,(((((12[&location="RJ",location.rate=0.0844731796245289]:1.125908447245E-1,5[&location="RJ",location.rate=0.0844731796245289]:7.423468034101E-2)[&location="RJ",location.rate=0.0844731796245289]:1.984725568129E-1,29[&location="RJ",location.rate=0.0844731796245289]:4.179127166059E-1)[&location="RJ",location.rate=0.0844731796245289]:1.555199634523E-1,103[&location="RJ",location.rate=0.0844731796245289]:3.405559677294E-1)[&location="RJ",location.rate=0.0844731796245289]:1.796341953071E0,((134[&location="Northeast",location.rate=0.0844731796245289]:2.957406878824E-1,137[&location="Northeast",location.rate=0.0844731796245289]:3.669735645946E-1)[&location="Northeast",location.rate=0.0844731796245289]:1.324983452124E-1,133[&location="Northeast",location.rate=0.0844731796245289]:4.58376019396E-1)[&location="Northeast",location.rate=0.0844731796245289]:7.881109425E-1)[&location="Northeast",location.rate=0.0844731796245289]:1.849539722871E-1,52[&location="Northeast",location.rate=0.0844731796245289]:6.575581585262E-1)[&location="Northeast",location.rate=0.0844731796245289]:1.730885330386E-1)[&location="Northeast",location.rate=0.0844731796245289]:1.572292632608E-1,53[&location="Northeast",location.rate=0.0844731796245289]:9.796792335143E-1)[&location="Northeast",location.rate=0.0844731796245289]:2.292265969076E-1,125[&location="Northeast",location.rate=0.0844731796245289]:9.985233167606E-1)[&location="Northeast",location.rate=0.0844731796245289]:5.120129886172E-1,(68[&location="North",location.rate=0.0844731796245289]:8.446592096263E-1,(((54[&location="Northeast",location.rate=0.0844731796245289]:4.104053827297E-1,(37[&location="Northeast",location.rate=0.0844731796245289]:4.198010992319E-1,(58[&location="Northeast",location.rate=0.0844731796245289]:3.864645604447E-1,59[&location="Northeast",location.rate=0.0844731796245289]:3.673388773846E-1)[&location="Northeast",location.rate=0.0844731796245289]:1.421085572716E-2)[&location="Northeast",location.rate=0.0844731796245289]:6.710701573822E-2)[&location="Northeast",location.rate=0.0844731796245289]:5.214930853988E-2,(56[&location="Northeast",location.rate=0.0844731796245289]:3.639312563177E-1,55[&location="Northeast",location.rate=0.0844731796245289]:3.639312563177E-1)[&location="Northeast",location.rate=0.0844731796245289]:1.286780797605E-1)[&location="Northeast",location.rate=0.0844731796245289]:1.992203705101E-1,57[&location="Northeast",location.rate=0.0844731796245289]:7.02758668337E-1)[&location="Northeast",location.rate=0.0844731796245289]:1.938131095954E-1)[&location="Northeast",location.rate=0.0844731796245289]:4.992104290848E-1)[&location="Northeast",location.rate=0.0844731796245289]:8.712300897469E-2,((66[&location="North",location.rate=0.0844731796245289]:2.57810047683E-1,((126[&location="Northeast",location.rate=0.0844731796245289]:1.020165442955E0,(120[&location="Northeast",location.rate=0.0844731796245289]:1.548609044832E0,119[&location="Northeast",location.rate=0.0844731796245289]:1.644499455791E0)[&location="Northeast",location.rate=0.0844731796245289]:1.613685098081E-1)[&location="Northeast",location.rate=0.0844731796245289]:2.608420120512E-2,(135[&location="Northeast",location.rate=0.0844731796245289]:4.191025236658E-1,(138[&location="Northeast",location.rate=0.0844731796245289]:3.688728646825E-1,136[&location="Northeast",location.rate=0.0844731796245289]:2.373660153673E-1)[&location="Northeast",location.rate=0.0844731796245289]:2.502296589833E-1)[&location="Northeast",location.rate=0.0844731796245289]:1.064904437659E0)[&location="Northeast",location.rate=0.0844731796245289]:4.587345932073E-1)[&location="North",location.rate=0.0844731796245289]:1.216373526856E-1,((122[&location="Northeast",location.rate=0.0844731796245289]:2.976498968422E-1,(123[&location="Northeast",location.rate=0.0844731796245289]:2.618227543397E-1,124[&location="Northeast",location.rate=0.0844731796245289]:2.590905139026E-1)[&location="Northeast",location.rate=0.0844731796245289]:3.582714250249E-2)[&location="Northeast",location.rate=0.0844731796245289]:4.522567111162E-1,67[&location="North",location.rate=0.0844731796245289]:2.486340576177E-1)[&location="Northeast",location.rate=0.0844731796245289]:1.308133427508E-1)[&location="Northeast",location.rate=0.0844731796245289]:5.03824609545E-1)[&location="Northeast",location.rate=0.0844731796245289]:4.179695380394E-2)[&location="Northeast",location.rate=0.0844731796245289]:2.967218981487E-2)[&location="Northeast",location.rate=0.0844731796245289]:3.243125202403E-2,33[&location="Northeast",location.rate=0.0844731796245289]:1.077203507619E-1)[&location="Northeast"];
tree STATE_2332000 [&joint=-64.71297989154313,lnP=-64.71297989154313] = [&R] (33[&location="Northeast",location.rate=0.07918303425934826]:1.599301088773E-1,((((38[&location="Northeast",location.rate=0.07918303425934826]:8.644633963127E-1,(((95[&location="RJ",location.rate=0.07918303425934826]:5.174164259472E-1,(94[&location="RJ",location.rate=0.07918303425934826]:3.378906940576E-1,100[&location="RJ",location.rate=0.07918303425934826]:3.378906940576E-1)[&location="RJ",location.rate=0.07918303425934826]:9.482627833758E-2)[&location="RJ",location.rate=0.07918303425934826]:2.305117051643E-1,(98[&location="RJ",location.rate=0.07918303425934826]:6.52972587713E-1,(96[&location="RJ",location.rate=0.07918303425934826]:4.486651942751E-1,99[&location="RJ",location.rate=0.07918303425934826]:4.84184319958E-1)[&location="RJ",location.rate=0.07918303425934826]:1.906461912523E-1)[&location="RJ",location.rate=0.07918303425934826]:8.402658164979E-2)[&location="RJ",location.rate=0.07918303425934826]:7.89392999581E-2,((((22[&location="RJ",location.rate=0.07918303425934826]:3.472039724527E-1,27[&location="RJ",location.rate=0.07918303425934826]:3.63642328617E-1)[&location="RJ",location.rate=0.07918303425934826]:3.680147135634E-1,(31[&location="RJ",location.rate=0.07918303425934826]:7.002281598222E-1,2[&location="RJ",location.rate=0.07918303425934826]:4.728308995481E-1)[&location="RJ",location.rate=0.07918303425934826]:6.978504674195E-2)[&location="RJ",location.rate=0.07918303425934826]:2.358764138882E-1,((7[&location="RJ",location.rate=0.07918303425934826]:1.40176594802E-1,8[&location="RJ",location.rate=0.07918303425934826]:1.40176594802E-1)[&location="RJ",location.rate=0.07918303425934826]:3.732758467234E-1,26[&location="RJ",location.rate=0.07918303425934826]:6.20301756594E-1)[&location="RJ",location.rate=0.07918303425934826]:3.4175224742E-1)[&location="RJ",location.rate=0.07918303425934826]:1.824074105821E0,((40[&location="RJ",location.rate=0.07918303425934826]:5.306979256876E-1,(39[&location="RJ",location.rate=0.07918303425934826]:4.963996042963E-1,(146[&location="RJ",location.rate=0.07918303425934826]:5.953501215843E-1,147[&location="RJ",location.rate=0.07918303425934826]:5.325085915297E-1)[&location="RJ",location.rate=0.07918303425934826]:2.126806194693E-2)[&location="RJ",location.rate=0.07918303425934826]:3.429832139131E-2)[&location="RJ",location.rate=0.07918303425934826]:1.116557955017E-2,(16[&location="RJ",location.rate=0.07918303425934826]:2.572816778255E0,(((((6[&location="RJ",location.rate=0.07918303425934826]:5.684595731785E-1,(18[&location="RJ",location.rate=0.07918303425934826]:6.143327484243E-1,(15[&location="RJ",location.rate=0.07918303425934826]:4.969497627045E-1,10[&location="RJ",location.rate=0.07918303425934826]:4.58593598321E-1)[&location="RJ",location.rate=0.07918303425934826]:1.091638076375E-1)[&location="RJ",location.rate=0.07918303425934826]:1.714052338435E-2)[&location="RJ",location.rate=0.07918303425934826]:8.666289963937E-2,(3[&location="RJ",location.rate=0.07918303425934826]:3.959425513475E-1,((88[&location="Northeast",location.rate=0.07918303425934826]:3.160501977531E-2,89[&location="Northeast",location.rate=0.07918303425934826]:4.530364991232E-2)[&location="Northeast",location.rate=0.07918303425934826]:2.87383109201E-1,(((92[&location="Northeast",location.rate=0.07918303425934826]:6.152214192893E-2,(91[&location="Northeast",location.rate=0.07918303425934826]:3.183737776174E-3,90[&location="Northeast",location.rate=0.07918303425934826]:3.183737776174E-3)[&location="Northeast",location.rate=0.07918303425934826]:5.833840415275E-2)[&location="Northeast",location.rate=0.07918303425934826]:1.541447637363E-1,(((85[&location="Northeast",location.rate=0.07918303425934826]:2.382937340741E-2,93[&location="Northeast",location.rate=0.07918303425934826]:3.752800354443E-2)[&location="Northeast",location.rate=0.07918303425934826]:2.909442087745E-2,(84[&location="Northeast",location.rate=0.07918303425934826]:3.035364392708E-2,86[&location="Northeast",location.rate=0.07918303425934826]:3.035364392708E-2)[&location="Northeast",location.rate=0.07918303425934826]:2.257015035778E-2)[&location="Northeast",location.rate=0.07918303425934826]:5.020597564617E-2,83[&location="Northeast",location.rate=0.07918303425934826]:1.03129769931E-1)[&location="Northeast",location.rate=0.07918303425934826]:9.883850559715E-2)[&location="Northeast",location.rate=0.07918303425934826]:6.814672611071E-3,87[&location="Northeast",location.rate=0.07918303425934826]:2.087829481393E-1)[&location="Northeast",location.rate=0.07918303425934826]:1.10205180837E-1)[&location="Northeast",location.rate=0.07918303425934826]:6.166804497683E-1)[&location="RJ",location.rate=0.07918303425934826]:2.071251269499E-1)[&location="RJ",location.rate=0.07918303425934826]:6.794585015346E-1,((((144[&location="RJ",location.rate=0.07918303425934826]:1.057103064812E-1,141[&location="RJ",location.rate=0.07918303425934826]:1.084500325085E-1)[&location="RJ",location.rate=0.07918303425934826]:3.909875113305E-3,145[&location="RJ",location.rate=0.07918303425934826]:1.150996336494E-1)[&location="RJ",location.rate=0.07918303425934826]:6.449917309954E-2,142[&location="RJ",location.rate=0.07918303425934826]:1.79598806749E-1)[&location="RJ",location.rate=0.07918303425934826]:1.17900397993E0,((102[&location="RJ",location.rate=0.07918303425934826]:7.364937804545E-2,(((1[&location="RJ",location.rate=0.07918303425934826]:6.689632396726E-2,(28[&location="RJ",location.rate=0.07918303425934826]:7.080632642676E-1,21[&location="RJ",location.rate=0.07918303425934826]:6.834057300212E-1)[&location="RJ",location.rate=0.07918303425934826]:1.451344295626E-1)[&location="RJ",location.rate=0.07918303425934826]:1.929996480455E-1,24[&location="RJ",location.rate=0.07918303425934826]:1.040717889821E0)[&location="RJ",location.rate=0.07918303425934826]:1.516476129512E-1,(((20[&location="RJ",location.rate=0.07918303425934826]:2.165514353253E-1,25[&location="RJ",location.rate=0.07918303425934826]:2.35729517517E-1)[&location="RJ",location.rate=0.07918303425934826]:1.332365278988E-1,23[&location="RJ",location.rate=0.07918303425934826]:3.580071413062E-1)[&location="RJ",location.rate=0.07918303425934826]:3.635463653866E-1,(11[&location="RJ",location.rate=0.07918303425934826]:5.840575267083E-1,140[&location="RJ",location.rate=0.07918303425934826]:5.648794445166E-1)[&location="RJ",location.rate=0.07918303425934826]:5.256447313528E-2)[&location="RJ",location.rate=0.07918303425934826]:4.598530919697E-1)[&location="RJ",location.rate=0.07918303425934826]:4.292771088965E-2)[&location="RJ",location.rate=0.07918303425934826]:3.786899252995E-2,(((113[&location="RJ",location.rate=0.07918303425934826]:7.261180484461E-1,(110[&location="RJ",location.rate=0.07918303425934826]:6.079008446079E-1,105[&location="RJ",location.rate=0.07918303425934826]:5.859830363888E-1)[&location="RJ",location.rate=0.07918303425934826]:1.127377517835E-1)[&location="RJ",location.rate=0.07918303425934826]:1.730199411983E-2,(((4[&location="RJ",location.rate=0.07918303425934826]:1.455817950682E-1,30[&location="RJ",location.rate=0.07918303425934826]:3.181845347942E-1)[&location="RJ",location.rate=0.07918303425934826]:3.947856584481E-1,(14[&location="RJ",location.rate=0.07918303425934826]:3.861802373757E-1,17[&location="RJ",location.rate=0.07918303425934826]:4.245364017593E-1)[&location="RJ",location.rate=0.07918303425934826]:2.117214627159E-1)[&location="RJ",location.rate=0.07918303425934826]:6.989282162872E-2,((117[&location="RJ",location.rate=0.07918303425934826]:2.927571052947E-1,9[&location="RJ",location.rate=0.07918303425934826]:2.81798201185E-1)[&location="RJ",location.rate=0.07918303425934826]:3.758831481723E-1,112[&location="RJ",location.rate=0.07918303425934826]:6.659005274394E-1)[&location="RJ",location.rate=0.07918303425934826]:1.893994280846E-3)[&location="RJ",location.rate=0.07918303425934826]:7.562552084569E-2)[&location="RJ",location.rate=0.07918303425934826]:1.196178970115E-1,(((108[&location="RJ",location.rate=0.07918303425934826]:5.991203129339E-1,(107[&location="RJ",location.rate=0.07918303425934826]:4.868938495593E-1,(114[&location="RJ",location.rate=0.07918303425934826]:3.285101569687E-1,109[&location="RJ",location.rate=0.07918303425934826]:4.079622117632E-1)[&location="RJ",location.rate=0.07918303425934826]:9.810971998786E-2)[&location="RJ",location.rate=0.07918303425934826]:1.149661894019E-1)[&location="RJ",location.rate=0.07918303425934826]:1.749782444192E-1,(115[&location="RJ",location.rate=0.07918303425934826]:6.942645390771E-1,(19[&location="RJ",location.rate=0.07918303425934826]:7.234534740161E-1,13[&location="RJ",location.rate=0.07918303425934826]:6.850973096324E-1)[&location="RJ",location.rate=0.07918303425934826]:9.135901026655E-2)[&location="RJ",location.rate=0.07918303425934826]:2.229977170062E-2)[&location="RJ",location.rate=0.07918303425934826]:1.478918128083E-2,((148[&location="RJ",location.rate=0.07918303425934826]:2.249099678906E-1,143[&location="RJ",location.rate=0.07918303425934826]:2.221702418633E-1)[&location="RJ",location.rate=0.07918303425934826]:4.821655722476E-1,(116[&location="RJ",location.rate=0.07918303425934826]:4.094439267709E-1,(139[&location="RJ",location.rate=0.07918303425934826]:5.991447283051E-1,((106[&location="RJ",location.rate=0.07918303425934826]:4.332436443656E-3,104[&location="RJ",location.rate=0.07918303425934826]:4.332436443656E-3)[&location="RJ",location.rate=0.07918303425934826]:3.305578136512E-1,111[&location="RJ",location.rate=0.07918303425934826]:3.513286062593E-1)[&location="RJ",location.rate=0.07918303425934826]:7.247365629244E-2)[&location="RJ",location.rate=0.07918303425934826]:6.235399298638E-2)[&location="RJ",location.rate=0.07918303425934826]:2.592754489836E-1)[&location="RJ",location.rate=0.07918303425934826]:6.2634116304E-2)[&location="RJ",location.rate=0.07918303425934826]:4.949266669703E-2)[&location="RJ",location.rate=0.07918303425934826]:3.224530337376E-1)[&location="RJ",location.rate=0.07918303425934826]:5.090736373994E-4)[&location="RJ",location.rate=0.07918303425934826]:1.732384616466E-1)[&location="RJ",location.rate=0.07918303425934826]:5.255569742933E-1,101[&location="RJ",location.rate=0.07918303425934826]:8.053434280977E-1)[&location="RJ",location.rate=0.07918303425934826]:5.547176590842E-1,97[&location="RJ",location.rate=0.07918303425934826]:3.15858676822E-1)[&location="RJ",location.rate=0.07918303425934826]:1.004269239495E-1)[&location="RJ",location.rate=0.07918303425934826]:5.453965310008E-2)[&location="RJ",location.rate=0.07918303425934826]:1.039771579325E-1)[&location="RJ",location.rate=0.07918303425934826]:4.168250560432E-2)[&location="RJ",location.rate=0.07918303425934826]:2.452462384672E-1)[&location="Northeast",location.rate=0.07918303425934826]:3.371217864697E-1,(((((69[&location="North",location.rate=0.07918303425934826]:7.44063185436E-1,118[&location="Northeast",location.rate=0.07918303425934826]:7.331042813263E-1)[&location="North",location.rate=0.07918303425934826]:7.325391842604E-2,((131[&location="North",location.rate=0.07918303425934826]:2.755919726068E-1,130[&location="North",location.rate=0.07918303425934826]:2.728522465795E-1)[&location="North",location.rate=0.07918303425934826]:8.138594101725E-2,(129[&location="North",location.rate=0.07918303425934826]:1.568834545988E-1,132[&location="North",location.rate=0.07918303425934826]:1.596231806261E-1)[&location="North",location.rate=0.07918303425934826]:1.973547329979E-1)[&location="North",location.rate=0.07918303425934826]:3.151337107857E-1)[&location="North",location.rate=0.07918303425934826]:9.309124013938E-1,(((62[&location="Centre-West",location.rate=0.07918303425934826]:5.303257933099E-1,((65[&location="Centre-West",location.rate=0.07918303425934826]:4.31816575911E-2,64[&location="Centre-West",location.rate=0.07918303425934826]:1.938665890978E-1)[&location="Centre-West",location.rate=0.07918303425934826]:7.209591160602E-3,60[&location="Centre-West",location.rate=0.07918303425934826]:5.03912487517E-2)[&location="Centre-West",location.rate=0.07918303425934826]:2.881537226404E-1)[&location="Centre-West",location.rate=0.07918303425934826]:2.673780178633E-1,(63[&location="Centre-West",location.rate=0.07918303425934826]:4.299639761825E-1,61[&location="Centre-West",location.rate=0.07918303425934826]:4.710598665935E-1)[&location="Centre-West",location.rate=0.07918303425934826]:3.266439445797E-1)[&location="Centre-West",location.rate=0.07918303425934826]:8.796424998951E-1,128[&location="North",location.rate=0.07918303425934826]:1.537620283671E0)[&location="North",location.rate=0.07918303425934826]:5.992429007778E-2)[&location="North",location.rate=0.07918303425934826]:1.492475229369E-1,(((43[&location="Northeast",location.rate=0.07918303425934826]:4.041891687537E-1,(48[&location="Northeast",location.rate=0.07918303425934826]:3.597755068553E-1,(41[&location="Northeast",location.rate=0.07918303425934826]:2.569834038004E-1,42[&location="Northeast",location.rate=0.07918303425934826]:2.624478846746E-1)[&location="Northeast",location.rate=0.07918303425934826]:5.907625606041E-2)[&location="Northeast",location.rate=0.07918303425934826]:3.348470014994E-2)[&location="Northeast",location.rate=0.07918303425934826]:2.456039043382E-1,46[&location="Northeast",location.rate=0.07918303425934826]:6.497930730919E-1)[&location="Northeast",location.rate=0.07918303425934826]:4.367726957283E-2,(45[&location="Northeast",location.rate=0.07918303425934826]:6.606686720205E-1,((50[&location="Northeast",location.rate=0.07918303425934826]:2.558864817072E-1,49[&location="Northeast",location.rate=0.07918303425934826]:2.558864817072E-1)[&location="Northeast",location.rate=0.07918303425934826]:1.744280980699E-1,(51[&location="Northeast",location.rate=0.07918303425934826]:2.367968319693E-1,(44[&location="Northeast",location.rate=0.07918303425934826]:1.464582623139E-1,47[&location="Northeast",location.rate=0.07918303425934826]:1.519227431881E-1)[&location="Northeast",location.rate=0.07918303425934826]:1.121964931527E-1)[&location="Northeast",location.rate=0.07918303425934826]:1.98982228682E-1)[&location="Northeast",location.rate=0.07918303425934826]:2.057639283091E-1)[&location="Northeast",location.rate=0.07918303425934826]:2.46049493328E-2)[&location="Northeast",location.rate=0.07918303425934826]:2.881222630411E-1)[&location="Northeast",location.rate=0.07918303425934826]:1.567843313292E-1,(((121[&location="Northeast",location.rate=0.07918303425934826]:1.631960216834E0,127[&location="Centre-West",location.rate=0.07918303425934826]:2.073056107245E0)[&location="Northeast",location.rate=0.07918303425934826]:4.695956476526E-1,36[&location="Northeast",location.rate=0.07918303425934826]:2.210380969237E-2)[&location="Northeast",location.rate=0.07918303425934826]:2.715128280802E-2,35[&location="Northeast",location.rate=0.07918303425934826]:2.679750034633E-3)[&location="Northeast",location.rate=0.07918303425934826]:3.721295546926E-1)[&location="Northeast",location.rate=0.07918303425934826]:2.244104315397E-1)[&location="Northeast",location.rate=0.07918303425934826]:2.774452596595E-1,34[&location="Northeast",location.rate=0.07918303425934826]:1.365129729631E-2)[&location="Northeast",location.rate=0.07918303425934826]:5.947869243536E-2,(((((59[&location="Northeast",location.rate=0.07918303425934826]:4.860520697078E-1,(((55[&location="Northeast",location.rate=0.07918303425934826]:1.486325792803E-1,56[&location="Northeast",location.rate=0.07918303425934826]:1.486325792803E-1)[&location="Northeast",location.rate=0.07918303425934826]:5.218552687933E-2,((57[&location="Northeast",location.rate=0.07918303425934826]:1.259983503639E-1,54[&location="Northeast",location.rate=0.07918303425934826]:8.501474380655E-2)[&location="Northeast",location.rate=0.07918303425934826]:6.480529920056E-2,58[&location="Northeast",location.rate=0.07918303425934826]:2.071970921874E-1)[&location="Northeast",location.rate=0.07918303425934826]:2.094341834387E-2)[&location="Northeast",location.rate=0.07918303425934826]:7.749075168087E-3,37[&location="Northeast",location.rate=0.07918303425934826]:2.550152687595E-1)[&location="Northeast",location.rate=0.07918303425934826]:2.692881670685E-1)[&location="Northeast",location.rate=0.07918303425934826]:1.471697786598E-1,68[&location="North",location.rate=0.07918303425934826]:5.840415204986E-1)[&location="Northeast",location.rate=0.07918303425934826]:4.111106194691E-1,(125[&location="Northeast",location.rate=0.07918303425934826]:9.548037778727E-1,(53[&location="Northeast",location.rate=0.07918303425934826]:5.300804065674E-1,((((134[&location="Northeast",location.rate=0.07918303425934826]:4.648189740162E-1,137[&location="Northeast",location.rate=0.07918303425934826]:5.360518507284E-1)[&location="Northeast",location.rate=0.07918303425934826]:1.848507768606E-1,133[&location="Northeast",location.rate=0.07918303425934826]:6.798067371779E-1)[&location="Northeast",location.rate=0.07918303425934826]:5.665339508693E-1,(((70[&location="North",location.rate=0.07918303425934826]:3.00507582493E-1,(76[&location="North",location.rate=0.07918303425934826]:2.545355603839E-1,74[&location="North",location.rate=0.07918303425934826]:2.545355603839E-1)[&location="North",location.rate=0.07918303425934826]:8.43281864926E-2)[&location="North",location.rate=0.07918303425934826]:1.495766378552E-1,75[&location="North",location.rate=0.07918303425934826]:4.884403847316E-1)[&location="North",location.rate=0.07918303425934826]:3.261752181038E-1,(((77[&location="North",location.rate=0.07918303425934826]:5.944290819598E-1,((72[&location="North",location.rate=0.07918303425934826]:1.393260225829E-1,78[&location="North",location.rate=0.07918303425934826]:1.612438308022E-1)[&location="North",location.rate=0.07918303425934826]:2.62289658844E-1,(82[&location="North",location.rate=0.07918303425934826]:3.430237945341E-1,(71[&location="North",location.rate=0.07918303425934826]:5.427939502063E-3,79[&location="North",location.rate=0.07918303425934826]:3.282519977609E-2)[&location="North",location.rate=0.07918303425934826]:3.019794166759E-1)[&location="North",location.rate=0.07918303425934826]:8.872887319419E-2)[&location="North",location.rate=0.07918303425934826]:1.352791539575E-1)[&location="North",location.rate=0.07918303425934826]:5.878056975826E-3,(80[&location="North",location.rate=0.07918303425934826]:5.712766145681E-2,81[&location="North",location.rate=0.07918303425934826]:5.712766145681E-2)[&location="North",location.rate=0.07918303425934826]:4.993438610404E-1)[&location="North",location.rate=0.07918303425934826]:2.464602502226E-2,73[&location="North",location.rate=0.07918303425934826]:6.304326160126E-1)[&location="North",location.rate=0.07918303425934826]:1.841829868229E-1)[&location="North",location.rate=0.07918303425934826]:3.961086468556E-1)[&location="Northeast",location.rate=0.07918303425934826]:3.246760007881E-2,((((12[&location="RJ",location.rate=0.07918303425934826]:1.4053756012E-1,5[&location="RJ",location.rate=0.07918303425934826]:1.021813957365E-1)[&location="RJ",location.rate=0.07918303425934826]:3.133364549267E-1,29[&location="RJ",location.rate=0.07918303425934826]:5.607233301152E-1)[&location="RJ",location.rate=0.07918303425934826]:3.039992286626E-1,103[&location="RJ",location.rate=0.07918303425934826]:6.318458464491E-1)[&location="RJ",location.rate=0.07918303425934826]:1.407465845864E0,52[&location="Northeast",location.rate=0.07918303425934826]:3.750179577526E-1)[&location="Northeast",location.rate=0.07918303425934826]:1.299075547166E-1)[&location="Northeast",location.rate=0.07918303425934826]:3.335161540959E-2)[&location="Northeast",location.rate=0.07918303425934826]:6.351058849666E-1)[&location="Northeast",location.rate=0.07918303425934826]:2.070150287617E-1)[&location="Northeast",location.rate=0.07918303425934826]:2.042860181819E-1,(((66[&location="North",location.rate=0.07918303425934826]:2.154724413231E-1,((122[&location="Northeast",location.rate=0.07918303425934826]:2.866370309634E-1,(124[&location="Northeast",location.rate=0.07918303425934826]:2.789709942871E-2,123[&location="Northeast",location.rate=0.07918303425934826]:3.062933986583E-2)[&location="Northeast",location.rate=0.07918303425934826]:2.560076910976E-1)[&location="Northeast",location.rate=0.07918303425934826]:3.952506993128E-1,67[&location="North",location.rate=0.07918303425934826]:1.806151799356E-1)[&location="Northeast",location.rate=0.07918303425934826]:3.485726138752E-2)[&location="Northeast",location.rate=0.07918303425934826]:1.650120878297E-2,((138[&location="Northeast",location.rate=0.07918303425934826]:2.398585543714E-1,136[&location="Northeast",location.rate=0.07918303425934826]:1.083517050562E-1)[&location="Northeast",location.rate=0.07918303425934826]:5.329350656833E-1,135[&location="Northeast",location.rate=0.07918303425934826]:5.727936200547E-1)[&location="Northeast",location.rate=0.07918303425934826]:1.344111536901E0)[&location="Northeast",location.rate=0.07918303425934826]:3.454254882612E-2,((120[&location="Northeast",location.rate=0.07918303425934826]:1.434286938706E0,126[&location="Northeast",location.rate=0.07918303425934826]:7.444748270213E-1)[&location="Northeast",location.rate=0.07918303425934826]:5.137124766482E-1,119[&location="Northeast",location.rate=0.07918303425934826]:2.043889826313E0)[&location="Northeast",location.rate=0.07918303425934826]:2.555030849477E-1)[&location="Northeast",location.rate=0.07918303425934826]:3.852013214451E-1)[&location="Northeast",location.rate=0.07918303425934826]:2.340790409388E-1,32[&location="Northeast",location.rate=0.07918303425934826]:8.650544669226E-4)[&location="Northeast",location.rate=0.07918303425934826]:5.034712704566E-2)[&location="Northeast",location.rate=0.07918303425934826]:1.0323847531E-1)[&location="Northeast"];
tree STATE_2334000 [&joint=-61.284759683606396,lnP=-61.284759683606396] = [&R] (((32[&location="Northeast",location.rate=0.03621017605994286]:9.887356117106E-3,34[&location="Northeast",location.rate=0.03621017605994286]:3.180516433619E-2)[&location="Northeast",location.rate=0.03621017605994286]:9.586221127499E-3,((((121[&location="Northeast",location.rate=0.03621017605994286]:2.147887124904E0,((127[&location="Centre-West",location.rate=0.03621017605994286]:2.556820980698E0,36[&location="Northeast",location.rate=0.03621017605994286]:3.627303549284E-2)[&location="Northeast",location.rate=0.03621017605994286]:2.761115895258E-2,35[&location="Northeast",location.rate=0.03621017605994286]:1.730885197967E-2)[&location="Northeast",location.rate=0.03621017605994286]:4.55087566371E-3)[&location="Northeast",location.rate=0.03621017605994286]:3.092774014327E-1,((((62[&location="Centre-West",location.rate=0.03621017605994286]:4.130790947517E-1,((65[&location="Centre-West",location.rate=0.03621017605994286]:9.731323157383E-2,64[&location="Centre-West",location.rate=0.03621017605994286]:2.479981630805E-1)[&location="Centre-West",location.rate=0.03621017605994286]:2.521521295245E-2,60[&location="Centre-West",location.rate=0.03621017605994286]:1.225284445263E-1)[&location="Centre-West",location.rate=0.03621017605994286]:9.876982830766E-2)[&location="Centre-West",location.rate=0.03621017605994286]:2.563695722001E-1,(61[&location="Centre-West",location.rate=0.03621017605994286]:2.125420766587E-1,63[&location="Centre-West",location.rate=0.03621017605994286]:1.714461862476E-1)[&location="Centre-West",location.rate=0.03621017605994286]:4.569065902931E-1)[&location="Centre-West",location.rate=0.03621017605994286]:1.037459202866E0,(((118[&location="Northeast",location.rate=0.03621017605994286]:5.729094677671E-1,69[&location="North",location.rate=0.03621017605994286]:5.838683718767E-1)[&location="North",location.rate=0.03621017605994286]:7.832480486178E-2,((129[&location="North",location.rate=0.03621017605994286]:2.003029306013E-1,132[&location="North",location.rate=0.03621017605994286]:2.030426566287E-1)[&location="North",location.rate=0.03621017605994286]:2.071895956065E-1,(130[&location="North",location.rate=0.03621017605994286]:2.152853822457E-1,131[&location="North",location.rate=0.03621017605994286]:2.180251082731E-1)[&location="North",location.rate=0.03621017605994286]:1.922071439621E-1)[&location="North",location.rate=0.03621017605994286]:1.067554450511E-1)[&location="North",location.rate=0.03621017605994286]:7.786783270598E-1,128[&location="North",location.rate=0.03621017605994286]:1.290186572291E0)[&location="North",location.rate=0.03621017605994286]:2.769952701295E-1)[&location="Northeast",location.rate=0.03621017605994286]:6.609368775924E-2,(45[&location="Northeast",location.rate=0.03621017605994286]:7.488280026007E-1,((43[&location="Northeast",location.rate=0.03621017605994286]:3.918382426764E-1,((48[&location="Northeast",location.rate=0.03621017605994286]:3.562714801207E-1,(42[&location="Northeast",location.rate=0.03621017605994286]:3.165827336767E-1,41[&location="Northeast",location.rate=0.03621017605994286]:3.111182528025E-1)[&location="Northeast",location.rate=0.03621017605994286]:1.43738032373E-3)[&location="Northeast",location.rate=0.03621017605994286]:1.679814857264E-2,46[&location="Northeast",location.rate=0.03621017605994286]:3.839985904418E-1)[&location="Northeast",location.rate=0.03621017605994286]:7.839652234568E-3)[&location="Northeast",location.rate=0.03621017605994286]:1.881645041635E-1,(47[&location="Northeast",location.rate=0.03621017605994286]:5.503602491404E-1,((49[&location="Northeast",location.rate=0.03621017605994286]:3.51695142626E-1,50[&location="Northeast",location.rate=0.03621017605994286]:3.51695142626E-1)[&location="Northeast",location.rate=0.03621017605994286]:1.485854886548E-1,(44[&location="Northeast",location.rate=0.03621017605994286]:4.703140120871E-1,51[&location="Northeast",location.rate=0.03621017605994286]:4.484560885899E-1)[&location="Northeast",location.rate=0.03621017605994286]:5.728902356515E-2)[&location="Northeast",location.rate=0.03621017605994286]:1.729273261384E-2)[&location="Northeast",location.rate=0.03621017605994286]:2.964249769953E-2)[&location="Northeast",location.rate=0.03621017605994286]:1.770219770722E-1)[&location="Northeast",location.rate=0.03621017605994286]:1.11051315288E-1)[&location="Northeast",location.rate=0.03621017605994286]:2.266287221836E-1)[&location="Northeast",location.rate=0.03621017605994286]:3.382981358242E-1,(((((97[&location="RJ",location.rate=0.03621017605994286]:3.471934887513E-1,40[&location="RJ",location.rate=0.03621017605994286]:4.182317401175E-1)[&location="RJ",location.rate=0.03621017605994286]:1.335153413382E-2,(((2[&location="RJ",location.rate=0.03621017605994286]:1.288530399713E0,(((7[&location="RJ",location.rate=0.03621017605994286]:3.859825320972E-1,8[&location="RJ",location.rate=0.03621017605994286]:3.859825320972E-1)[&location="RJ",location.rate=0.03621017605994286]:2.483008376558E-1,26[&location="RJ",location.rate=0.03621017605994286]:7.411326848216E-1)[&location="RJ",location.rate=0.03621017605994286]:2.568663551808E-1,(31[&location="RJ",location.rate=0.03621017605994286]:9.346078312884E-1,(22[&location="RJ",location.rate=0.03621017605994286]:3.886466970542E-1,27[&location="RJ",location.rate=0.03621017605994286]:4.050850532186E-1)[&location="RJ",location.rate=0.03621017605994286]:4.911666136861E-1)[&location="RJ",location.rate=0.03621017605994286]:1.072268251524E-1)[&location="RJ",location.rate=0.03621017605994286]:4.740930035459E-1)[&location="RJ",location.rate=0.03621017605994286]:9.737354124291E-1,(101[&location="RJ",location.rate=0.03621017605994286]:6.922854721296E-1,((((((11[&location="RJ",location.rate=0.03621017605994286]:6.124075654811E-1,140[&location="RJ",location.rate=0.03621017605994286]:5.932294832894E-1)[&location="RJ",location.rate=0.03621017605994286]:1.20514760602E-1,(23[&location="RJ",location.rate=0.03621017605994286]:6.730847917846E-1,(20[&location="RJ",location.rate=0.03621017605994286]:4.680159462963E-1,25[&location="RJ",location.rate=0.03621017605994286]:4.87194028488E-1)[&location="RJ",location.rate=0.03621017605994286]:1.968496674062E-1)[&location="RJ",location.rate=0.03621017605994286]:1.447690411477E-1)[&location="RJ",location.rate=0.03621017605994286]:4.158112265161E-1,102[&location="RJ",location.rate=0.03621017605994286]:8.298012794171E-2)[&location="RJ",location.rate=0.03621017605994286]:1.478645656397E-1,((1[&location="RJ",location.rate=0.03621017605994286]:1.685068064894E-1,(28[&location="RJ",location.rate=0.03621017605994286]:7.948482649285E-1,21[&location="RJ",location.rate=0.03621017605994286]:7.701907306821E-1)[&location="RJ",location.rate=0.03621017605994286]:1.599599114238E-1)[&location="RJ",location.rate=0.03621017605994286]:9.94623370745E-2,24[&location="RJ",location.rate=0.03621017605994286]:1.048791061372E0)[&location="RJ",location.rate=0.03621017605994286]:3.436974678257E-1)[&location="RJ",location.rate=0.03621017605994286]:1.298204263091E-1,(((144[&location="RJ",location.rate=0.03621017605994286]:3.852178955377E-1,(141[&location="RJ",location.rate=0.03621017605994286]:2.19678420978E-1,145[&location="RJ",location.rate=0.03621017605994286]:2.224181470056E-1)[&location="RJ",location.rate=0.03621017605994286]:1.682792005871E-1)[&location="RJ",location.rate=0.03621017605994286]:1.106720339741E-1,142[&location="RJ",location.rate=0.03621017605994286]:5.013693815667E-1)[&location="RJ",location.rate=0.03621017605994286]:1.045230290225E0,((((105[&location="RJ",location.rate=0.03621017605994286]:4.730551706866E-1,110[&location="RJ",location.rate=0.03621017605994286]:4.949729789057E-1)[&location="RJ",location.rate=0.03621017605994286]:1.807646154531E-1,(((113[&location="RJ",location.rate=0.03621017605994286]:4.039897733889E-1,(4[&location="RJ",location.rate=0.03621017605994286]:4.133811036958E-2,30[&location="RJ",location.rate=0.03621017605994286]:2.139408500956E-1)[&location="RJ",location.rate=0.03621017605994286]:3.051174164441E-1)[&location="RJ",location.rate=0.03621017605994286]:4.712550178303E-2,117[&location="RJ",location.rate=0.03621017605994286]:4.538550011995E-1)[&location="RJ",location.rate=0.03621017605994286]:1.04679069546E-1,9[&location="RJ",location.rate=0.03621017605994286]:5.475751666359E-1)[&location="RJ",location.rate=0.03621017605994286]:1.254227016955E-1)[&location="RJ",location.rate=0.03621017605994286]:2.241665691976E-2,(17[&location="RJ",location.rate=0.03621017605994286]:3.303669112432E-1,14[&location="RJ",location.rate=0.03621017605994286]:2.920107468595E-1)[&location="RJ",location.rate=0.03621017605994286]:4.116229564737E-1)[&location="RJ",location.rate=0.03621017605994286]:2.694012226318E-1,(((148[&location="RJ",location.rate=0.03621017605994286]:5.015120193093E-1,143[&location="RJ",location.rate=0.03621017605994286]:4.98772293282E-1)[&location="RJ",location.rate=0.03621017605994286]:2.392392796431E-1,(116[&location="RJ",location.rate=0.03621017605994286]:6.763216181439E-1,(111[&location="RJ",location.rate=0.03621017605994286]:4.231983823417E-1,((104[&location="RJ",location.rate=0.03621017605994286]:1.358461781973E-1,106[&location="RJ",location.rate=0.03621017605994286]:1.358461781973E-1)[&location="RJ",location.rate=0.03621017605994286]:1.965273125556E-1,139[&location="RJ",location.rate=0.03621017605994286]:5.241543126707E-1)[&location="RJ",location.rate=0.03621017605994286]:7.438653542438E-2)[&location="RJ",location.rate=0.03621017605994286]:3.298355645694E-1)[&location="RJ",location.rate=0.03621017605994286]:2.607351642485E-2)[&location="RJ",location.rate=0.03621017605994286]:7.238613871578E-2,((115[&location="RJ",location.rate=0.03621017605994286]:6.516468529543E-1,((107[&location="RJ",location.rate=0.03621017605994286]:2.225733957657E-1,108[&location="RJ",location.rate=0.03621017605994286]:2.198336697383E-1)[&location="RJ",location.rate=0.03621017605994286]:2.027481675264E-1,((112[&location="RJ",location.rate=0.03621017605994286]:3.26112682056E-1,114[&location="RJ",location.rate=0.03621017605994286]:2.439209012341E-1)[&location="RJ",location.rate=0.03621017605994286]:3.303787522456E-3,109[&location="RJ",location.rate=0.03621017605994286]:3.266767435511E-1)[&location="RJ",location.rate=0.03621017605994286]:1.178229019327E-1)[&location="RJ",location.rate=0.03621017605994286]:2.86599262265E-1)[&location="RJ",location.rate=0.03621017605994286]:2.005938567638E-2,(13[&location="RJ",location.rate=0.03621017605994286]:5.658643402284E-1,19[&location="RJ",location.rate=0.03621017605994286]:6.042205046121E-1)[&location="RJ",location.rate=0.03621017605994286]:1.880336792242E-1)[&location="RJ",location.rate=0.03621017605994286]:1.030750346539E-1)[&location="RJ",location.rate=0.03621017605994286]:1.160618718586E-1)[&location="RJ",location.rate=0.03621017605994286]:4.009620061006E-1)[&location="RJ",location.rate=0.03621017605994286]:6.064079056448E-2)[&location="RJ",location.rate=0.03621017605994286]:1.428169334354E-1,(((6[&location="RJ",location.rate=0.03621017605994286]:6.279796043637E-1,(10[&location="RJ",location.rate=0.03621017605994286]:4.146870131532E-1,15[&location="RJ",location.rate=0.03621017605994286]:4.530431775366E-1)[&location="RJ",location.rate=0.03621017605994286]:2.297309473749E-1)[&location="RJ",location.rate=0.03621017605994286]:1.928854114122E-1,(((85[&location="Northeast",location.rate=0.03621017605994286]:9.975818142736E-2,83[&location="Northeast",location.rate=0.03621017605994286]:9.975818142736E-2)[&location="Northeast",location.rate=0.03621017605994286]:5.006906856289E-2,86[&location="Northeast",location.rate=0.03621017605994286]:1.498272499903E-1)[&location="Northeast",location.rate=0.03621017605994286]:1.730562399517E-1,((((91[&location="Northeast",location.rate=0.03621017605994286]:1.79735393295E-2,90[&location="Northeast",location.rate=0.03621017605994286]:1.79735393295E-2)[&location="Northeast",location.rate=0.03621017605994286]:5.965390509068E-2,92[&location="Northeast",location.rate=0.03621017605994286]:7.762744442017E-2)[&location="Northeast",location.rate=0.03621017605994286]:8.179388658825E-2,((84[&location="Northeast",location.rate=0.03621017605994286]:1.217874054328E-2,93[&location="Northeast",location.rate=0.03621017605994286]:2.587737068029E-2)[&location="Northeast",location.rate=0.03621017605994286]:1.167631216966E-1,87[&location="Northeast",location.rate=0.03621017605994286]:1.289418622399E-1)[&location="Northeast",location.rate=0.03621017605994286]:1.67808386315E-2)[&location="Northeast",location.rate=0.03621017605994286]:1.557299365384E-1,(88[&location="Northeast",location.rate=0.03621017605994286]:4.568822487027E-2,89[&location="Northeast",location.rate=0.03621017605994286]:5.938685500728E-2)[&location="Northeast",location.rate=0.03621017605994286]:2.557644125396E-1)[&location="Northeast",location.rate=0.03621017605994286]:2.143085253211E-2)[&location="Northeast",location.rate=0.03621017605994286]:9.856527587106E-1)[&location="RJ",location.rate=0.03621017605994286]:1.140724639063E-1,(3[&location="RJ",location.rate=0.03621017605994286]:4.848591987527E-1,18[&location="RJ",location.rate=0.03621017605994286]:5.999276919033E-1)[&location="RJ",location.rate=0.03621017605994286]:3.98023486409E-1)[&location="RJ",location.rate=0.03621017605994286]:6.178596421369E-1)[&location="RJ",location.rate=0.03621017605994286]:1.942828708585E-1)[&location="RJ",location.rate=0.03621017605994286]:5.864186961765E-1)[&location="RJ",location.rate=0.03621017605994286]:7.165633710555E-2,146[&location="RJ",location.rate=0.03621017605994286]:4.974149256527E-1)[&location="RJ",location.rate=0.03621017605994286]:5.438692783351E-2)[&location="RJ",location.rate=0.03621017605994286]:1.006162555987E-1,(((98[&location="RJ",location.rate=0.03621017605994286]:4.791730986674E-1,(99[&location="RJ",location.rate=0.03621017605994286]:4.295784350989E-1,96[&location="RJ",location.rate=0.03621017605994286]:3.940593094161E-1)[&location="RJ",location.rate=0.03621017605994286]:7.145258706573E-2)[&location="RJ",location.rate=0.03621017605994286]:2.9528291787E-2,(95[&location="RJ",location.rate=0.03621017605994286]:3.905836542052E-1,(94[&location="RJ",location.rate=0.03621017605994286]:8.479529865157E-2,100[&location="RJ",location.rate=0.03621017605994286]:8.479529865157E-2)[&location="RJ",location.rate=0.03621017605994286]:2.210889020016E-1)[&location="RJ",location.rate=0.03621017605994286]:1.290466979979E-1)[&location="RJ",location.rate=0.03621017605994286]:9.637201762795E-2,(39[&location="RJ",location.rate=0.03621017605994286]:4.484358778872E-1,147[&location="RJ",location.rate=0.03621017605994286]:5.058129270675E-1)[&location="RJ",location.rate=0.03621017605994286]:2.822222964887E-2)[&location="RJ",location.rate=0.03621017605994286]:5.554142231393E-2)[&location="RJ",location.rate=0.03621017605994286]:3.588008192876E-1,16[&location="RJ",location.rate=0.03621017605994286]:2.976493275255E0)[&location="RJ",location.rate=0.03621017605994286]:3.150998664869E-1,38[&location="Northeast",location.rate=0.03621017605994286]:1.137794204695E0)[&location="Northeast",location.rate=0.03621017605994286]:1.340065067203E-1)[&location="Northeast",location.rate=0.03621017605994286]:2.340799524223E-1,33[&location="Northeast",location.rate=0.03621017605994286]:2.406316252805E-2)[&location="Northeast",location.rate=0.03621017605994286]:8.898667712689E-4)[&location="Northeast",location.rate=0.03621017605994286]:2.927751225171E-2,((66[&location="North",location.rate=0.03621017605994286]:4.550794312248E-1,(((119[&location="Northeast",location.rate=0.03621017605994286]:1.759293993362E0,(120[&location="Northeast",location.rate=0.03621017605994286]:1.642232407953E0,((138[&location="Northeast",location.rate=0.03621017605994286]:3.021944041389E-1,136[&location="Northeast",location.rate=0.03621017605994286]:1.706875548237E-1)[&location="Northeast",location.rate=0.03621017605994286]:5.969754849424E-1,135[&location="Northeast",location.rate=0.03621017605994286]:6.991698890812E-1)[&location="Northeast",location.rate=0.03621017605994286]:6.910077243516E-1)[&location="Northeast",location.rate=0.03621017605994286]:2.117117444979E-2)[&location="Northeast",location.rate=0.03621017605994286]:3.892055936496E-1,126[&location="Northeast",location.rate=0.03621017605994286]:1.362797064368E0)[&location="Northeast",location.rate=0.03621017605994286]:2.783590623121E-1,(((123[&location="Northeast",location.rate=0.03621017605994286]:2.436852998032E-1,122[&location="Northeast",location.rate=0.03621017605994286]:2.436852998032E-1)[&location="Northeast",location.rate=0.03621017605994286]:4.854606519104E-2,124[&location="Northeast",location.rate=0.03621017605994286]:2.894991245572E-1)[&location="Northeast",location.rate=0.03621017605994286]:4.11597706322E-1,67[&location="North",location.rate=0.03621017605994286]:2.025565209756E-1)[&location="Northeast",location.rate=0.03621017605994286]:1.914254160194E-1)[&location="Northeast",location.rate=0.03621017605994286]:6.109749422987E-2)[&location="Northeast",location.rate=0.03621017605994286]:4.207330105885E-1,(((57[&location="Northeast",location.rate=0.03621017605994286]:4.081173828759E-1,(59[&location="Northeast",location.rate=0.03621017605994286]:2.991789298195E-1,((54[&location="Northeast",location.rate=0.03621017605994286]:2.140685849553E-1,(58[&location="Northeast",location.rate=0.03621017605994286]:2.429080819829E-1,(55[&location="Northeast",location.rate=0.03621017605994286]:1.633071600232E-1,56[&location="Northeast",location.rate=0.03621017605994286]:1.633071600232E-1)[&location="Northeast",location.rate=0.03621017605994286]:5.227851758802E-2)[&location="Northeast",location.rate=0.03621017605994286]:2.853755215277E-2)[&location="Northeast",location.rate=0.03621017605994286]:4.288808490494E-3,37[&location="Northeast",location.rate=0.03621017605994286]:2.948601256863E-1)[&location="Northeast",location.rate=0.03621017605994286]:4.257017025345E-2)[&location="Northeast",location.rate=0.03621017605994286]:1.062062126193E-1)[&location="Northeast",location.rate=0.03621017605994286]:3.497804965639E-1,68[&location="North",location.rate=0.03621017605994286]:7.059853111337E-1)[&location="Northeast",location.rate=0.03621017605994286]:6.429375463496E-1,(125[&location="Northeast",location.rate=0.03621017605994286]:1.200577359371E0,((((76[&location="North",location.rate=0.03621017605994286]:4.352817499973E-1,(74[&location="North",location.rate=0.03621017605994286]:4.298040718097E-1,70[&location="North",location.rate=0.03621017605994286]:3.914479074262E-1)[&location="North",location.rate=0.03621017605994286]:5.477678187608E-3)[&location="North",location.rate=0.03621017605994286]:3.364297210941E-2,75[&location="North",location.rate=0.03621017605994286]:4.689247221067E-1)[&location="North",location.rate=0.03621017605994286]:2.833761307348E-1,((77[&location="North",location.rate=0.03621017605994286]:4.510798112934E-1,((73[&location="North",location.rate=0.03621017605994286]:3.274537918663E-1,71[&location="North",location.rate=0.03621017605994286]:2.589606411815E-1)[&location="North",location.rate=0.03621017605994286]:3.132403514297E-2,((82[&location="North",location.rate=0.03621017605994286]:2.862848936115E-1,(72[&location="North",location.rate=0.03621017605994286]:2.003167885689E-1,78[&location="North",location.rate=0.03621017605994286]:2.222345967883E-1)[&location="North",location.rate=0.03621017605994286]:5.583111874116E-2)[&location="North",location.rate=0.03621017605994286]:2.855748762675E-2,79[&location="North",location.rate=0.03621017605994286]:3.066232031562E-1)[&location="North",location.rate=0.03621017605994286]:1.105873344234E-2)[&location="North",location.rate=0.03621017605994286]:9.778143633877E-2)[&location="North",location.rate=0.03621017605994286]:4.253352190201E-2,(81[&location="North",location.rate=0.03621017605994286]:7.089885594592E-2,80[&location="North",location.rate=0.03621017605994286]:7.089885594592E-2)[&location="North",location.rate=0.03621017605994286]:3.788788608111E-1)[&location="North",location.rate=0.03621017605994286]:2.532080675914E-1)[&location="North",location.rate=0.03621017605994286]:8.433921390195E-1,(((((137[&location="Northeast",location.rate=0.03621017605994286]:4.663120630389E-1,133[&location="Northeast",location.rate=0.03621017605994286]:4.252161726279E-1)[&location="Northeast",location.rate=0.03621017605994286]:4.507875212953E-2,134[&location="Northeast",location.rate=0.03621017605994286]:4.401579384563E-1)[&location="Northeast",location.rate=0.03621017605994286]:8.113243922185E-1,(((5[&location="RJ",location.rate=0.03621017605994286]:1.651367317214E-1,12[&location="RJ",location.rate=0.03621017605994286]:2.034928961048E-1)[&location="RJ",location.rate=0.03621017605994286]:8.538674723017E-2,29[&location="RJ",location.rate=0.03621017605994286]:3.957289584035E-1)[&location="RJ",location.rate=0.03621017605994286]:1.513029488742E-1,103[&location="RJ",location.rate=0.03621017605994286]:3.141551949489E-1)[&location="RJ",location.rate=0.03621017605994286]:1.857875080931E0)[&location="Northeast",location.rate=0.03621017605994286]:9.831416998133E-2,52[&location="Northeast",location.rate=0.03621017605994286]:6.060507113004E-1)[&location="Northeast",location.rate=0.03621017605994286]:1.020625823855E-1,53[&location="Northeast",location.rate=0.03621017605994286]:6.999165723745E-1)[&location="Northeast",location.rate=0.03621017605994286]:1.493133608744E-1)[&location="Northeast",location.rate=0.03621017605994286]:5.617299397838E-1)[&location="Northeast",location.rate=0.03621017605994286]:3.150121647787E-1)[&location="Northeast",location.rate=0.03621017605994286]:7.461022210222E-2)[&location="Northeast",location.rate=0.03621017605994286]:5.787015453216E-2)[&location="Northeast"];
tree STATE_2336000 [&joint=-64.84098270509763,lnP=-64.84098270509763] = [&R] (33[&location="Northeast",location.rate=0.04063451380551126]:1.470665489342E-1,(((66[&location="North",location.rate=0.04063451380551126]:2.014066604218E-1,((((135[&location="Northeast",location.rate=0.04063451380551126]:3.809856167587E-1,(138[&location="Northeast",location.rate=0.04063451380551126]:1.831250819515E-1,136[&location="Northeast",location.rate=0.04063451380551126]:5.161823263627E-2)[&location="Northeast",location.rate=0.04063451380551126]:3.978605348072E-1)[&location="Northeast",location.rate=0.04063451380551126]:9.096288771321E-1,(120[&location="Northeast",location.rate=0.04063451380551126]:7.09156031371E-1,119[&location="Northeast",location.rate=0.04063451380551126]:8.050464423299E-1)[&location="Northeast",location.rate=0.04063451380551126]:8.335132570403E-1)[&location="Northeast",location.rate=0.04063451380551126]:2.767776392885E-2,126[&location="Northeast",location.rate=0.04063451380551126]:8.805349406553E-1)[&location="Northeast",location.rate=0.04063451380551126]:5.100087763197E-1,(67[&location="North",location.rate=0.04063451380551126]:1.304301232224E-1,(122[&location="Northeast",location.rate=0.04063451380551126]:2.52818798807E-1,(124[&location="Northeast",location.rate=0.04063451380551126]:1.668755248793E-1,123[&location="Northeast",location.rate=0.04063451380551126]:1.696077653164E-1)[&location="Northeast",location.rate=0.04063451380551126]:8.32110334906E-2)[&location="Northeast",location.rate=0.04063451380551126]:3.78883874756E-1)[&location="Northeast",location.rate=0.04063451380551126]:1.293940406762E-2)[&location="Northeast",location.rate=0.04063451380551126]:5.803713313177E-2)[&location="Northeast",location.rate=0.04063451380551126]:4.833015553013E-1,((((57[&location="Northeast",location.rate=0.04063451380551126]:3.246188017358E-1,(((55[&location="Northeast",location.rate=0.04063451380551126]:1.96462375806E-1,56[&location="Northeast",location.rate=0.04063451380551126]:1.96462375806E-1)[&location="Northeast",location.rate=0.04063451380551126]:8.423027261844E-2,(58[&location="Northeast",location.rate=0.04063451380551126]:2.438402901359E-1,(54[&location="Northeast",location.rate=0.04063451380551126]:1.217705058224E-1,37[&location="Northeast",location.rate=0.04063451380551126]:1.982732380629E-1)[&location="Northeast",location.rate=0.04063451380551126]:6.469273513315E-2)[&location="Northeast",location.rate=0.04063451380551126]:6.417476266022E-2)[&location="Northeast",location.rate=0.04063451380551126]:1.597682134159E-2,59[&location="Northeast",location.rate=0.04063451380551126]:3.048661910776E-1)[&location="Northeast",location.rate=0.04063451380551126]:1.702037022102E-2)[&location="Northeast",location.rate=0.04063451380551126]:1.32292183118E-1,68[&location="North",location.rate=0.04063451380551126]:4.049984165477E-1)[&location="Northeast",location.rate=0.04063451380551126]:2.992611911768E-1,(125[&location="Northeast",location.rate=0.04063451380551126]:7.039835181657E-1,((52[&location="Northeast",location.rate=0.04063451380551126]:6.548673648763E-1,((133[&location="Northeast",location.rate=0.04063451380551126]:4.966681476791E-1,(137[&location="Northeast",location.rate=0.04063451380551126]:4.198253906005E-1,134[&location="Northeast",location.rate=0.04063451380551126]:3.485925138883E-1)[&location="Northeast",location.rate=0.04063451380551126]:1.179386474896E-1)[&location="Northeast",location.rate=0.04063451380551126]:8.899621937338E-1,((29[&location="RJ",location.rate=0.04063451380551126]:5.038439413764E-1,(5[&location="RJ",location.rate=0.04063451380551126]:5.639950435884E-2,12[&location="RJ",location.rate=0.04063451380551126]:9.47556687423E-2)[&location="RJ",location.rate=0.04063451380551126]:3.022389575656E-1)[&location="RJ",location.rate=0.04063451380551126]:3.927053065367E-1,103[&location="RJ",location.rate=0.04063451380551126]:6.636725355843E-1)[&location="RJ",location.rate=0.04063451380551126]:1.613368764733E0)[&location="Northeast",location.rate=0.04063451380551126]:4.211979912031E-2)[&location="Northeast",location.rate=0.04063451380551126]:5.41945941957E-2,((((73[&location="North",location.rate=0.04063451380551126]:2.235638006145E-1,77[&location="North",location.rate=0.04063451380551126]:2.180843485598E-1)[&location="North",location.rate=0.04063451380551126]:2.137408038707E-1,((81[&location="North",location.rate=0.04063451380551126]:2.94422981878E-1,80[&location="North",location.rate=0.04063451380551126]:2.94422981878E-1)[&location="North",location.rate=0.04063451380551126]:7.815201986947E-2,(((71[&location="North",location.rate=0.04063451380551126]:2.636708455742E-1,79[&location="North",location.rate=0.04063451380551126]:2.910681058482E-1)[&location="North",location.rate=0.04063451380551126]:1.68529674485E-2,(72[&location="North",location.rate=0.04063451380551126]:4.02369056858E-2,78[&location="North",location.rate=0.04063451380551126]:6.215471390511E-2)[&location="North",location.rate=0.04063451380551126]:2.457663593916E-1)[&location="North",location.rate=0.04063451380551126]:2.592150054363E-2,82[&location="North",location.rate=0.04063451380551126]:3.420617519224E-1)[&location="North",location.rate=0.04063451380551126]:4.695160598941E-2)[&location="North",location.rate=0.04063451380551126]:1.541453424468E-2)[&location="North",location.rate=0.04063451380551126]:5.977242281794E-2,(((76[&location="North",location.rate=0.04063451380551126]:1.999123975499E-1,74[&location="North",location.rate=0.04063451380551126]:1.999123975499E-1)[&location="North",location.rate=0.04063451380551126]:4.946481844905E-2,70[&location="North",location.rate=0.04063451380551126]:2.110210516155E-1)[&location="North",location.rate=0.04063451380551126]:1.488366912641E-1,75[&location="North",location.rate=0.04063451380551126]:3.982139072631E-1)[&location="North",location.rate=0.04063451380551126]:9.88631200401E-2)[&location="North",location.rate=0.04063451380551126]:8.310049737573E-1,53[&location="Northeast",location.rate=0.04063451380551126]:5.816189424484E-1)[&location="Northeast",location.rate=0.04063451380551126]:1.192462953123E-1)[&location="Northeast",location.rate=0.04063451380551126]:2.135007940663E-1)[&location="Northeast",location.rate=0.04063451380551126]:1.669427562255E-1)[&location="Northeast",location.rate=0.04063451380551126]:4.62750494013E-1,((((40[&location="RJ",location.rate=0.04063451380551126]:5.48072671246E-1,((((100[&location="RJ",location.rate=0.04063451380551126]:1.573795494947E-1,94[&location="RJ",location.rate=0.04063451380551126]:1.573795494947E-1)[&location="RJ",location.rate=0.04063451380551126]:1.717762586835E-1,95[&location="RJ",location.rate=0.04063451380551126]:4.138552617302E-1)[&location="RJ",location.rate=0.04063451380551126]:2.545812561947E-1,(98[&location="RJ",location.rate=0.04063451380551126]:4.963434878361E-1,(96[&location="RJ",location.rate=0.04063451380551126]:4.269765334136E-1,99[&location="RJ",location.rate=0.04063451380551126]:4.624956590964E-1)[&location="RJ",location.rate=0.04063451380551126]:5.570575223691E-2)[&location="RJ",location.rate=0.04063451380551126]:1.611640683401E-1)[&location="RJ",location.rate=0.04063451380551126]:5.253751113209E-3,16[&location="RJ",location.rate=0.04063451380551126]:2.61983893286E0)[&location="RJ",location.rate=0.04063451380551126]:1.372666450283E-2)[&location="RJ",location.rate=0.04063451380551126]:4.023447432886E-2,(((2[&location="RJ",location.rate=0.04063451380551126]:2.615101754315E-1,31[&location="RJ",location.rate=0.04063451380551126]:4.889074357056E-1)[&location="RJ",location.rate=0.04063451380551126]:4.692214097145E-1,((22[&location="RJ",location.rate=0.04063451380551126]:4.801020300818E-1,27[&location="RJ",location.rate=0.04063451380551126]:4.965403862461E-1)[&location="RJ",location.rate=0.04063451380551126]:3.552635343665E-1,(26[&location="RJ",location.rate=0.04063451380551126]:7.98176713107E-1,(7[&location="RJ",location.rate=0.04063451380551126]:2.192405307484E-1,8[&location="RJ",location.rate=0.04063451380551126]:2.192405307484E-1)[&location="RJ",location.rate=0.04063451380551126]:4.720868672901E-1)[&location="RJ",location.rate=0.04063451380551126]:4.814775545086E-2)[&location="RJ",location.rate=0.04063451380551126]:6.796876042377E-2)[&location="RJ",location.rate=0.04063451380551126]:1.793993819717E0,((146[&location="RJ",location.rate=0.04063451380551126]:4.298426241933E-1,97[&location="RJ",location.rate=0.04063451380551126]:2.385857935922E-1)[&location="RJ",location.rate=0.04063451380551126]:2.289855329869E-1,((101[&location="RJ",location.rate=0.04063451380551126]:5.857487148496E-1,(((((((20[&location="RJ",location.rate=0.04063451380551126]:4.126951068223E-1,25[&location="RJ",location.rate=0.04063451380551126]:4.318731890141E-1)[&location="RJ",location.rate=0.04063451380551126]:1.852697094521E-1,23[&location="RJ",location.rate=0.04063451380551126]:6.061839943566E-1)[&location="RJ",location.rate=0.04063451380551126]:1.875603713798E-1,(140[&location="RJ",location.rate=0.04063451380551126]:4.929728658078E-1,11[&location="RJ",location.rate=0.04063451380551126]:5.121509479996E-1)[&location="RJ",location.rate=0.04063451380551126]:1.966619108876E-1)[&location="RJ",location.rate=0.04063451380551126]:2.873055709889E-1,((1[&location="RJ",location.rate=0.04063451380551126]:4.666477044968E-2,(21[&location="RJ",location.rate=0.04063451380551126]:5.975995363083E-1,28[&location="RJ",location.rate=0.04063451380551126]:6.222570705547E-1)[&location="RJ",location.rate=0.04063451380551126]:2.107090697579E-1)[&location="RJ",location.rate=0.04063451380551126]:6.625386301311E-2,24[&location="RJ",location.rate=0.04063451380551126]:8.93740551271E-1)[&location="RJ",location.rate=0.04063451380551126]:1.982682895639E-1)[&location="RJ",location.rate=0.04063451380551126]:1.329748430942E-1,102[&location="RJ",location.rate=0.04063451380551126]:6.333984831275E-2)[&location="RJ",location.rate=0.04063451380551126]:6.723303008211E-2,(((141[&location="RJ",location.rate=0.04063451380551126]:2.499879582742E-1,(145[&location="RJ",location.rate=0.04063451380551126]:1.751763493304E-1,144[&location="RJ",location.rate=0.04063451380551126]:1.696968972754E-1)[&location="RJ",location.rate=0.04063451380551126]:7.755133497141E-2)[&location="RJ",location.rate=0.04063451380551126]:1.84255256531E-1,142[&location="RJ",location.rate=0.04063451380551126]:4.369829408328E-1)[&location="RJ",location.rate=0.04063451380551126]:8.958530285674E-1,(((((148[&location="RJ",location.rate=0.04063451380551126]:1.296693296442E-1,143[&location="RJ",location.rate=0.04063451380551126]:1.269296036169E-1)[&location="RJ",location.rate=0.04063451380551126]:6.165796111711E-1,(111[&location="RJ",location.rate=0.04063451380551126]:3.495568083318E-1,((104[&location="RJ",location.rate=0.04063451380551126]:1.748402882439E-2,106[&location="RJ",location.rate=0.04063451380551126]:1.748402882439E-2)[&location="RJ",location.rate=0.04063451380551126]:2.638593486341E-1,139[&location="RJ",location.rate=0.04063451380551126]:4.731241993762E-1)[&location="RJ",location.rate=0.04063451380551126]:5.177507470898E-2)[&location="RJ",location.rate=0.04063451380551126]:4.350482968669E-1)[&location="RJ",location.rate=0.04063451380551126]:5.368158247644E-2,((13[&location="RJ",location.rate=0.04063451380551126]:4.166830343925E-1,19[&location="RJ",location.rate=0.04063451380551126]:4.550391987762E-1)[&location="RJ",location.rate=0.04063451380551126]:1.834754728447E-1,115[&location="RJ",location.rate=0.04063451380551126]:5.179667264154E-1)[&location="RJ",location.rate=0.04063451380551126]:2.436076324926E-1)[&location="RJ",location.rate=0.04063451380551126]:1.552602253192E-1,((107[&location="RJ",location.rate=0.04063451380551126]:1.181521835172E-1,108[&location="RJ",location.rate=0.04063451380551126]:1.154124574898E-1)[&location="RJ",location.rate=0.04063451380551126]:5.174240691198E-1,((112[&location="RJ",location.rate=0.04063451380551126]:3.835947766987E-1,(114[&location="RJ",location.rate=0.04063451380551126]:2.638392658638E-1,109[&location="RJ",location.rate=0.04063451380551126]:3.432913206583E-1)[&location="RJ",location.rate=0.04063451380551126]:3.756373001299E-2)[&location="RJ",location.rate=0.04063451380551126]:1.298211044183E-1,116[&location="RJ",location.rate=0.04063451380551126]:4.312241002951E-1)[&location="RJ",location.rate=0.04063451380551126]:1.440781797391E-1)[&location="RJ",location.rate=0.04063451380551126]:3.415323041931E-1)[&location="RJ",location.rate=0.04063451380551126]:3.225974609891E-2,(((14[&location="RJ",location.rate=0.04063451380551126]:4.46671257057E-1,17[&location="RJ",location.rate=0.04063451380551126]:4.850274214407E-1)[&location="RJ",location.rate=0.04063451380551126]:2.114799788351E-1,((9[&location="RJ",location.rate=0.04063451380551126]:3.4111717887E-1,113[&location="RJ",location.rate=0.04063451380551126]:3.49336356952E-1)[&location="RJ",location.rate=0.04063451380551126]:1.333452413194E-1,((4[&location="RJ",location.rate=0.04063451380551126]:1.915940244513E-2,30[&location="RJ",location.rate=0.04063451380551126]:1.917621421711E-1)[&location="RJ",location.rate=0.04063451380551126]:3.70833196986E-1,117[&location="RJ",location.rate=0.04063451380551126]:4.502665720339E-1)[&location="RJ",location.rate=0.04063451380551126]:3.515475226513E-2)[&location="RJ",location.rate=0.04063451380551126]:1.754696376207E-1)[&location="RJ",location.rate=0.04063451380551126]:3.618106839559E-2,(110[&location="RJ",location.rate=0.04063451380551126]:3.311200726164E-1,105[&location="RJ",location.rate=0.04063451380551126]:3.092022643973E-1)[&location="RJ",location.rate=0.04063451380551126]:3.577327796166E-1)[&location="RJ",location.rate=0.04063451380551126]:3.369538068604E-1)[&location="RJ",location.rate=0.04063451380551126]:1.289471185259E-1)[&location="RJ",location.rate=0.04063451380551126]:4.431225146046E-2)[&location="RJ",location.rate=0.04063451380551126]:2.189783605888E-1,((6[&location="RJ",location.rate=0.04063451380551126]:4.895033244165E-1,((10[&location="RJ",location.rate=0.04063451380551126]:3.04266909323E-1,15[&location="RJ",location.rate=0.04063451380551126]:3.426230737064E-1)[&location="RJ",location.rate=0.04063451380551126]:1.512550553436E-1,18[&location="RJ",location.rate=0.04063451380551126]:5.020973071323E-1)[&location="RJ",location.rate=0.04063451380551126]:5.041971591426E-2)[&location="RJ",location.rate=0.04063451380551126]:2.872606369866E-1,(((89[&location="Northeast",location.rate=0.04063451380551126]:2.458720811225E-2,88[&location="Northeast",location.rate=0.04063451380551126]:1.088857797523E-2)[&location="Northeast",location.rate=0.04063451380551126]:2.391744623722E-1,((87[&location="Northeast",location.rate=0.04063451380551126]:1.442735155534E-1,(92[&location="Northeast",location.rate=0.04063451380551126]:1.329668570237E-1,(90[&location="Northeast",location.rate=0.04063451380551126]:8.783621914119E-2,91[&location="Northeast",location.rate=0.04063451380551126]:8.783621914119E-2)[&location="Northeast",location.rate=0.04063451380551126]:4.51306378825E-2)[&location="Northeast",location.rate=0.04063451380551126]:2.500528866677E-2)[&location="Northeast",location.rate=0.04063451380551126]:7.81192052197E-2,((83[&location="Northeast",location.rate=0.04063451380551126]:5.380385594275E-2,86[&location="Northeast",location.rate=0.04063451380551126]:5.380385594275E-2)[&location="Northeast",location.rate=0.04063451380551126]:1.372671724539E-1,((93[&location="Northeast",location.rate=0.04063451380551126]:4.078915970962E-2,84[&location="Northeast",location.rate=0.04063451380551126]:2.70905295726E-2)[&location="Northeast",location.rate=0.04063451380551126]:5.833116998664E-2,85[&location="Northeast",location.rate=0.04063451380551126]:8.542169955924E-2)[&location="Northeast",location.rate=0.04063451380551126]:1.056493288374E-1)[&location="Northeast",location.rate=0.04063451380551126]:3.132169237648E-2)[&location="Northeast",location.rate=0.04063451380551126]:2.767031957426E-2)[&location="Northeast",location.rate=0.04063451380551126]:5.544764282046E-1,3[&location="RJ",location.rate=0.04063451380551126]:2.648134411549E-1)[&location="RJ",location.rate=0.04063451380551126]:4.598957257277E-1)[&location="RJ",location.rate=0.04063451380551126]:6.221023460737E-1)[&location="RJ",location.rate=0.04063451380551126]:2.416769279209E-1)[&location="RJ",location.rate=0.04063451380551126]:8.836270938231E-1,(147[&location="RJ",location.rate=0.04063451380551126]:3.952841978891E-1,39[&location="RJ",location.rate=0.04063451380551126]:3.379071487088E-1)[&location="RJ",location.rate=0.04063451380551126]:1.583045009702E-1)[&location="RJ",location.rate=0.04063451380551126]:4.239792826627E-2)[&location="RJ",location.rate=0.04063451380551126]:2.93900240886E-2)[&location="RJ",location.rate=0.04063451380551126]:2.030754354102E-2)[&location="RJ",location.rate=0.04063451380551126]:2.075563631235E-2,38[&location="Northeast",location.rate=0.04063451380551126]:5.407567709581E-1)[&location="Northeast",location.rate=0.04063451380551126]:2.370057317796E-1,(((((128[&location="North",location.rate=0.04063451380551126]:1.135225439449E0,(((60[&location="Centre-West",location.rate=0.04063451380551126]:1.548471776675E-1,62[&location="Centre-West",location.rate=0.04063451380551126]:3.466279995852E-1)[&location="Centre-West",location.rate=0.04063451380551126]:7.627741752976E-2,(65[&location="Centre-West",location.rate=0.04063451380551126]:1.832991421072E-1,64[&location="Centre-West",location.rate=0.04063451380551126]:3.339840736139E-1)[&location="Centre-West",location.rate=0.04063451380551126]:4.782545309004E-2)[&location="Centre-West",location.rate=0.04063451380551126]:4.119817735538E-1,(61[&location="Centre-West",location.rate=0.04063451380551126]:1.060435382746E-1,63[&location="Centre-West",location.rate=0.04063451380551126]:6.494764786356E-2)[&location="Centre-West",location.rate=0.04063451380551126]:7.288436523942E-1)[&location="Centre-West",location.rate=0.04063451380551126]:4.400642761774E-1)[&location="North",location.rate=0.04063451380551126]:1.390206768202E-2,(118[&location="Northeast",location.rate=0.04063451380551126]:8.061044922299E-1,(69[&location="North",location.rate=0.04063451380551126]:6.862458523642E-1,(131[&location="North",location.rate=0.04063451380551126]:3.256193131457E-1,((132[&location="North",location.rate=0.04063451380551126]:2.054703558156E-1,130[&location="North",location.rate=0.04063451380551126]:2.027306297882E-1)[&location="North",location.rate=0.04063451380551126]:2.57940844757E-2,129[&location="North",location.rate=0.04063451380551126]:2.285247142639E-1)[&location="North",location.rate=0.04063451380551126]:9.435487285441E-2)[&location="North",location.rate=0.04063451380551126]:2.154210597663E-1)[&location="North",location.rate=0.04063451380551126]:1.308175439754E-1)[&location="North",location.rate=0.04063451380551126]:4.827490422983E-1)[&location="North",location.rate=0.04063451380551126]:4.456543123975E-1,((((46[&location="Northeast",location.rate=0.04063451380551126]:3.73798996471E-1,43[&location="Northeast",location.rate=0.04063451380551126]:3.73798996471E-1)[&location="Northeast",location.rate=0.04063451380551126]:1.409748386544E-1,(41[&location="Northeast",location.rate=0.04063451380551126]:2.994126222179E-1,(42[&location="Northeast",location.rate=0.04063451380551126]:1.858446337349E-1,48[&location="Northeast",location.rate=0.04063451380551126]:2.240959998551E-1)[&location="Northeast",location.rate=0.04063451380551126]:1.190324693573E-1)[&location="Northeast",location.rate=0.04063451380551126]:1.607164041644E-1)[&location="Northeast",location.rate=0.04063451380551126]:1.118268124805E-1,((51[&location="Northeast",location.rate=0.04063451380551126]:5.680325192124E-1,(50[&location="Northeast",location.rate=0.04063451380551126]:4.65777458337E-1,49[&location="Northeast",location.rate=0.04063451380551126]:4.65777458337E-1)[&location="Northeast",location.rate=0.04063451380551126]:9.679058000118E-2)[&location="Northeast",location.rate=0.04063451380551126]:1.100735792466E-2,(47[&location="Northeast",location.rate=0.04063451380551126]:4.865907847488E-1,44[&location="Northeast",location.rate=0.04063451380551126]:4.811263038745E-1)[&location="Northeast",location.rate=0.04063451380551126]:1.197714967598E-1)[&location="Northeast",location.rate=0.04063451380551126]:2.023836609729E-2)[&location="Northeast",location.rate=0.04063451380551126]:3.169381444805E-2,45[&location="Northeast",location.rate=0.04063451380551126]:6.500977407425E-1)[&location="Northeast",location.rate=0.04063451380551126]:1.712878664946E-1)[&location="Northeast",location.rate=0.04063451380551126]:3.34654346085E-2,(36[&location="Northeast",location.rate=0.04063451380551126]:3.538728041158E-2,(127[&location="Centre-West",location.rate=0.04063451380551126]:2.179896241758E0,121[&location="Northeast",location.rate=0.04063451380551126]:1.738800351347E0)[&location="Northeast",location.rate=0.04063451380551126]:3.760389838594E-1)[&location="Northeast",location.rate=0.04063451380551126]:1.106681929035E-1)[&location="Northeast",location.rate=0.04063451380551126]:4.456535454207E-3,35[&location="Northeast",location.rate=0.04063451380551126]:1.039366663035E-1)[&location="Northeast",location.rate=0.04063451380551126]:7.146038991876E-2)[&location="Northeast",location.rate=0.04063451380551126]:4.43892407743E-1)[&location="Northeast",location.rate=0.04063451380551126]:6.541875175785E-2)[&location="Northeast",location.rate=0.04063451380551126]:2.079479527388E-1,(32[&location="Northeast",location.rate=0.04063451380551126]:2.42449766826E-3,34[&location="Northeast",location.rate=0.04063451380551126]:2.434230588735E-2)[&location="Northeast",location.rate=0.04063451380551126]:5.300163944464E-3)[&location="Northeast",location.rate=0.04063451380551126]:1.338624352668E-1)[&location="Northeast"];
tree STATE_2338000 [&joint=-65.70502946982609,lnP=-65.70502946982609] = [&R] (((((((133[&location="Northeast",location.rate=0.058722583603306885]:4.142110747041E-1,137[&location="Northeast",location.rate=0.058722583603306885]:4.553069651151E-1)[&location="Northeast",location.rate=0.058722583603306885]:5.103812869534E-1,134[&location="Northeast",location.rate=0.058722583603306885]:8.944553753563E-1)[&location="Northeast",location.rate=0.058722583603306885]:7.007575208421E-1,((((80[&location="North",location.rate=0.058722583603306885]:2.421393107724E-1,81[&location="North",location.rate=0.058722583603306885]:2.421393107724E-1)[&location="North",location.rate=0.058722583603306885]:3.191572377461E-1,(((82[&location="North",location.rate=0.058722583603306885]:2.57968516603E-1,(79[&location="North",location.rate=0.058722583603306885]:3.560243313133E-2,71[&location="North",location.rate=0.058722583603306885]:8.2051728573E-3)[&location="North",location.rate=0.058722583603306885]:2.141469053896E-1)[&location="North",location.rate=0.058722583603306885]:6.276787566871E-2,(72[&location="North",location.rate=0.058722583603306885]:4.956976862686E-2,78[&location="North",location.rate=0.058722583603306885]:7.148757684617E-2)[&location="North",location.rate=0.058722583603306885]:2.410296373434E-1)[&location="North",location.rate=0.058722583603306885]:1.852611073934E-1,(73[&location="North",location.rate=0.058722583603306885]:1.865901079469E-1,77[&location="North",location.rate=0.058722583603306885]:1.811106558922E-1)[&location="North",location.rate=0.058722583603306885]:3.52284104047E-1)[&location="North",location.rate=0.058722583603306885]:7.173740501777E-2)[&location="North",location.rate=0.058722583603306885]:1.859899091558E-1,(75[&location="North",location.rate=0.058722583603306885]:7.093439326671E-1,((76[&location="North",location.rate=0.058722583603306885]:2.764763859795E-1,74[&location="North",location.rate=0.058722583603306885]:2.764763859795E-1)[&location="North",location.rate=0.058722583603306885]:3.152387123032E-1,70[&location="North",location.rate=0.058722583603306885]:5.533589338993E-1)[&location="North",location.rate=0.058722583603306885]:1.176288343843E-1)[&location="North",location.rate=0.058722583603306885]:8.725759350039E-2)[&location="North",location.rate=0.058722583603306885]:7.64766789954E-1,((52[&location="Northeast",location.rate=0.058722583603306885]:6.161834219409E-1,(103[&location="RJ",location.rate=0.058722583603306885]:4.44128538264E-1,(29[&location="RJ",location.rate=0.058722583603306885]:4.246178367627E-1,(5[&location="RJ",location.rate=0.058722583603306885]:5.970890342882E-2,12[&location="RJ",location.rate=0.058722583603306885]:9.806506781228E-2)[&location="RJ",location.rate=0.058722583603306885]:2.197034538819E-1)[&location="RJ",location.rate=0.058722583603306885]:2.5238741383E-1)[&location="RJ",location.rate=0.058722583603306885]:1.836348618238E0)[&location="Northeast",location.rate=0.058722583603306885]:1.570554717977E-1,53[&location="Northeast",location.rate=0.058722583603306885]:7.650421724273E-1)[&location="Northeast",location.rate=0.058722583603306885]:4.986308508201E-2)[&location="Northeast",location.rate=0.058722583603306885]:2.836512802202E-2)[&location="Northeast",location.rate=0.058722583603306885]:7.927959365559E-2,125[&location="Northeast",location.rate=0.058722583603306885]:7.121674655257E-1)[&location="Northeast",location.rate=0.058722583603306885]:3.738556761016E-1,((57[&location="Northeast",location.rate=0.058722583603306885]:4.819466527918E-1,((((58[&location="Northeast",location.rate=0.058722583603306885]:1.590288295876E-1,54[&location="Northeast",location.rate=0.058722583603306885]:1.016517804073E-1)[&location="Northeast",location.rate=0.058722583603306885]:1.797130334128E-3,37[&location="Northeast",location.rate=0.058722583603306885]:1.799516429818E-1)[&location="Northeast",location.rate=0.058722583603306885]:1.858719655225E-1,(55[&location="Northeast",location.rate=0.058722583603306885]:1.815036058848E-1,56[&location="Northeast",location.rate=0.058722583603306885]:1.815036058848E-1)[&location="Northeast",location.rate=0.058722583603306885]:1.378719151877E-1)[&location="Northeast",location.rate=0.058722583603306885]:1.178020707882E-2,59[&location="Northeast",location.rate=0.058722583603306885]:3.393524494629E-1)[&location="Northeast",location.rate=0.058722583603306885]:1.398619628918E-1)[&location="Northeast",location.rate=0.058722583603306885]:3.915981864316E-2,68[&location="North",location.rate=0.058722583603306885]:4.691939031289E-1)[&location="Northeast",location.rate=0.058722583603306885]:4.501625718316E-1)[&location="Northeast",location.rate=0.058722583603306885]:5.357702628487E-1,33[&location="Northeast",location.rate=0.058722583603306885]:2.795404524247E-2)[&location="Northeast",location.rate=0.058722583603306885]:1.645243845934E-1,((34[&location="Northeast",location.rate=0.058722583603306885]:1.404150298383E-2,(((((119[&location="Northeast",location.rate=0.058722583603306885]:9.232377572022E-1,120[&location="Northeast",location.rate=0.058722583603306885]:8.273473462434E-1)[&location="Northeast",location.rate=0.058722583603306885]:5.714670172475E-1,((138[&location="Northeast",location.rate=0.058722583603306885]:1.690183534533E-1,136[&location="Northeast",location.rate=0.058722583603306885]:3.75115041381E-2)[&location="Northeast",location.rate=0.058722583603306885]:7.794233511407E-1,135[&location="Northeast",location.rate=0.058722583603306885]:7.484417045939E-1)[&location="Northeast",location.rate=0.058722583603306885]:3.983178643764E-1)[&location="Northeast",location.rate=0.058722583603306885]:2.235318053906E-1,126[&location="Northeast",location.rate=0.058722583603306885]:9.325340571965E-1)[&location="Northeast",location.rate=0.058722583603306885]:5.273460332213E-1,(66[&location="North",location.rate=0.058722583603306885]:1.902634472757E-1,(67[&location="North",location.rate=0.058722583603306885]:1.114866463384E-1,(122[&location="Northeast",location.rate=0.058722583603306885]:2.892849993118E-1,(123[&location="Northeast",location.rate=0.058722583603306885]:1.328207375684E-1,124[&location="Northeast",location.rate=0.058722583603306885]:1.300884971313E-1)[&location="Northeast",location.rate=0.058722583603306885]:1.564642617434E-1)[&location="Northeast",location.rate=0.058722583603306885]:3.234741973673E-1)[&location="North",location.rate=0.058722583603306885]:7.877680093725E-2)[&location="North",location.rate=0.058722583603306885]:2.244245345719E-2)[&location="Northeast",location.rate=0.058722583603306885]:6.361258953533E-1,((38[&location="Northeast",location.rate=0.058722583603306885]:8.069581443396E-1,((147[&location="RJ",location.rate=0.058722583603306885]:7.07582870076E-1,((146[&location="RJ",location.rate=0.058722583603306885]:5.859923969833E-1,16[&location="RJ",location.rate=0.058722583603306885]:2.551266743866E0)[&location="RJ",location.rate=0.058722583603306885]:1.755856857632E-1,((((100[&location="RJ",location.rate=0.058722583603306885]:3.181172571786E-1,94[&location="RJ",location.rate=0.058722583603306885]:3.181172571786E-1)[&location="RJ",location.rate=0.058722583603306885]:1.451354166048E-1,95[&location="RJ",location.rate=0.058722583603306885]:5.479521273354E-1)[&location="RJ",location.rate=0.058722583603306885]:1.623533264083E-1,((97[&location="RJ",location.rate=0.058722583603306885]:2.529915059699E-1,98[&location="RJ",location.rate=0.058722583603306885]:4.524450578824E-1)[&location="RJ",location.rate=0.058722583603306885]:9.044268224521E-2,(101[&location="RJ",location.rate=0.058722583603306885]:8.143837709388E-1,((((((141[&location="RJ",location.rate=0.058722583603306885]:5.722574709746E-2,145[&location="RJ",location.rate=0.058722583603306885]:5.996547312505E-2)[&location="RJ",location.rate=0.058722583603306885]:1.792961522429E-1,144[&location="RJ",location.rate=0.058722583603306885]:2.33782173313E-1)[&location="RJ",location.rate=0.058722583603306885]:3.45157586995E-1,142[&location="RJ",location.rate=0.058722583603306885]:5.84419212363E-1)[&location="RJ",location.rate=0.058722583603306885]:8.498927980452E-1,((((116[&location="RJ",location.rate=0.058722583603306885]:1.500047909858E-1,(139[&location="RJ",location.rate=0.058722583603306885]:3.006398892418E-1,(111[&location="RJ",location.rate=0.058722583603306885]:2.209020872588E-2,106[&location="RJ",location.rate=0.058722583603306885]:5.651852561512E-3)[&location="RJ",location.rate=0.058722583603306885]:1.032072147625E-1)[&location="RJ",location.rate=0.058722583603306885]:1.014196962645E-1)[&location="RJ",location.rate=0.058722583603306885]:6.687383585191E-1,(148[&location="RJ",location.rate=0.058722583603306885]:3.317411963209E-1,143[&location="RJ",location.rate=0.058722583603306885]:3.290014702936E-1)[&location="RJ",location.rate=0.058722583603306885]:5.253581175676E-1)[&location="RJ",location.rate=0.058722583603306885]:8.842906636788E-2,((115[&location="RJ",location.rate=0.058722583603306885]:6.867494695321E-1,(((114[&location="RJ",location.rate=0.058722583603306885]:8.287001011878E-2,104[&location="RJ",location.rate=0.058722583603306885]:1.431439827216E-1)[&location="RJ",location.rate=0.058722583603306885]:2.025636299407E-1,(107[&location="RJ",location.rate=0.058722583603306885]:2.904350071726E-1,108[&location="RJ",location.rate=0.058722583603306885]:2.876952811453E-1)[&location="RJ",location.rate=0.058722583603306885]:5.527260548963E-2)[&location="RJ",location.rate=0.058722583603306885]:1.27448502115E-1,109[&location="RJ",location.rate=0.058722583603306885]:4.92334196969E-1)[&location="RJ",location.rate=0.058722583603306885]:2.738673273577E-1)[&location="RJ",location.rate=0.058722583603306885]:2.445577846315E-2,(19[&location="RJ",location.rate=0.058722583603306885]:5.19533442145E-1,13[&location="RJ",location.rate=0.058722583603306885]:4.811772777613E-1)[&location="RJ",location.rate=0.058722583603306885]:3.122197510559E-1)[&location="RJ",location.rate=0.058722583603306885]:1.959669678775E-1)[&location="RJ",location.rate=0.058722583603306885]:1.667281969325E-1,(((117[&location="RJ",location.rate=0.058722583603306885]:4.971877762672E-1,(113[&location="RJ",location.rate=0.058722583603306885]:4.702325289661E-1,9[&location="RJ",location.rate=0.058722583603306885]:4.620133508841E-1)[&location="RJ",location.rate=0.058722583603306885]:2.421552127349E-2)[&location="RJ",location.rate=0.058722583603306885]:2.889856631881E-1,((112[&location="RJ",location.rate=0.058722583603306885]:6.848899557771E-1,(30[&location="RJ",location.rate=0.058722583603306885]:2.32621644673E-1,4[&location="RJ",location.rate=0.058722583603306885]:6.001890494696E-2)[&location="RJ",location.rate=0.058722583603306885]:5.673368042549E-1)[&location="RJ",location.rate=0.058722583603306885]:7.84083618396E-3,(17[&location="RJ",location.rate=0.058722583603306885]:3.751528489161E-1,14[&location="RJ",location.rate=0.058722583603306885]:3.367966845324E-1)[&location="RJ",location.rate=0.058722583603306885]:3.559341074286E-1)[&location="RJ",location.rate=0.058722583603306885]:9.070292146673E-2)[&location="RJ",location.rate=0.058722583603306885]:1.001006775794E-1,(105[&location="RJ",location.rate=0.058722583603306885]:4.196825602274E-1,110[&location="RJ",location.rate=0.058722583603306885]:4.416003684465E-1)[&location="RJ",location.rate=0.058722583603306885]:4.364545705059E-1)[&location="RJ",location.rate=0.058722583603306885]:2.725578026199E-1)[&location="RJ",location.rate=0.058722583603306885]:1.056170770548E-1)[&location="RJ",location.rate=0.058722583603306885]:1.058123847215E-1,(((140[&location="RJ",location.rate=0.058722583603306885]:8.843200920392E-1,(((23[&location="RJ",location.rate=0.058722583603306885]:5.184696123562E-1,25[&location="RJ",location.rate=0.058722583603306885]:5.294285164659E-1)[&location="RJ",location.rate=0.058722583603306885]:7.173620263943E-2,20[&location="RJ",location.rate=0.058722583603306885]:5.819866369136E-1)[&location="RJ",location.rate=0.058722583603306885]:2.940169018619E-1,11[&location="RJ",location.rate=0.058722583603306885]:7.992912100083E-1)[&location="RJ",location.rate=0.058722583603306885]:1.042069642226E-1)[&location="RJ",location.rate=0.058722583603306885]:3.574616706788E-1,(((28[&location="RJ",location.rate=0.058722583603306885]:5.93422517226E-1,21[&location="RJ",location.rate=0.058722583603306885]:5.687649829796E-1)[&location="RJ",location.rate=0.058722583603306885]:2.566756421884E-1,1[&location="RJ",location.rate=0.058722583603306885]:6.379678955142E-2)[&location="RJ",location.rate=0.058722583603306885]:1.414865892456E-1,24[&location="RJ",location.rate=0.058722583603306885]:9.861052966052E-1)[&location="RJ",location.rate=0.058722583603306885]:3.707449592634E-1)[&location="RJ",location.rate=0.058722583603306885]:4.168749013257E-2,102[&location="RJ",location.rate=0.058722583603306885]:2.368939103848E-1)[&location="RJ",location.rate=0.058722583603306885]:5.665514227906E-2)[&location="RJ",location.rate=0.058722583603306885]:1.097652640546E-1,((((87[&location="Northeast",location.rate=0.058722583603306885]:2.023564845205E-1,(((90[&location="Northeast",location.rate=0.058722583603306885]:2.169011662409E-2,91[&location="Northeast",location.rate=0.058722583603306885]:2.169011662409E-2)[&location="Northeast",location.rate=0.058722583603306885]:4.097391146796E-2,92[&location="Northeast",location.rate=0.058722583603306885]:6.266402809204E-2)[&location="Northeast",location.rate=0.058722583603306885]:9.708297437903E-2,(84[&location="Northeast",location.rate=0.058722583603306885]:4.284023507513E-4,93[&location="Northeast",location.rate=0.058722583603306885]:1.412703248777E-2)[&location="Northeast",location.rate=0.058722583603306885]:1.456199699833E-1)[&location="Northeast",location.rate=0.058722583603306885]:5.63081121864E-2)[&location="Northeast",location.rate=0.058722583603306885]:9.828082032954E-2,((86[&location="Northeast",location.rate=0.058722583603306885]:9.711860943769E-2,(83[&location="Northeast",location.rate=0.058722583603306885]:3.319954266615E-2,85[&location="Northeast",location.rate=0.058722583603306885]:3.319954266615E-2)[&location="Northeast",location.rate=0.058722583603306885]:6.391906677154E-2)[&location="Northeast",location.rate=0.058722583603306885]:1.388085256117E-1,(88[&location="Northeast",location.rate=0.058722583603306885]:1.268806132552E-1,89[&location="Northeast",location.rate=0.058722583603306885]:1.405792433922E-1)[&location="Northeast",location.rate=0.058722583603306885]:1.090465217942E-1)[&location="Northeast",location.rate=0.058722583603306885]:6.471016980064E-2)[&location="Northeast",location.rate=0.058722583603306885]:4.774011321404E-1,3[&location="RJ",location.rate=0.058722583603306885]:2.383124095932E-1)[&location="RJ",location.rate=0.058722583603306885]:5.655966352621E-1,((10[&location="RJ",location.rate=0.058722583603306885]:3.846310348758E-1,15[&location="RJ",location.rate=0.058722583603306885]:4.229871992592E-1)[&location="RJ",location.rate=0.058722583603306885]:3.619026459382E-1,(6[&location="RJ",location.rate=0.058722583603306885]:3.726269992553E-1,18[&location="RJ",location.rate=0.058722583603306885]:4.356406978854E-1)[&location="RJ",location.rate=0.058722583603306885]:3.574683253944E-1)[&location="RJ",location.rate=0.058722583603306885]:1.258685147261E-1)[&location="RJ",location.rate=0.058722583603306885]:5.966655458359E-1)[&location="RJ",location.rate=0.058722583603306885]:4.165489062752E-1)[&location="RJ",location.rate=0.058722583603306885]:5.732528276363E-1)[&location="RJ",location.rate=0.058722583603306885]:1.564887518674E-1)[&location="RJ",location.rate=0.058722583603306885]:2.453128540988E-2,(2[&location="RJ",location.rate=0.058722583603306885]:1.131929320206E0,((22[&location="RJ",location.rate=0.058722583603306885]:5.419679200615E-1,27[&location="RJ",location.rate=0.058722583603306885]:5.584062762258E-1)[&location="RJ",location.rate=0.058722583603306885]:3.298640080798E-1,(((7[&location="RJ",location.rate=0.058722583603306885]:3.394790884162E-1,8[&location="RJ",location.rate=0.058722583603306885]:3.394790884162E-1)[&location="RJ",location.rate=0.058722583603306885]:1.470313054772E-1,26[&location="RJ",location.rate=0.058722583603306885]:5.933597089619E-1)[&location="RJ",location.rate=0.058722583603306885]:1.301537060526E-1,31[&location="RJ",location.rate=0.058722583603306885]:7.673490314529E-1)[&location="RJ",location.rate=0.058722583603306885]:1.592774172364E-1)[&location="RJ",location.rate=0.058722583603306885]:4.327001317908E-1)[&location="RJ",location.rate=0.058722583603306885]:1.420288959482E0)[&location="RJ",location.rate=0.058722583603306885]:4.586702665306E-2)[&location="RJ",location.rate=0.058722583603306885]:8.846317384035E-3)[&location="RJ",location.rate=0.058722583603306885]:6.285286562198E-2,((40[&location="RJ",location.rate=0.058722583603306885]:5.234481070361E-1,(99[&location="RJ",location.rate=0.058722583603306885]:5.568947469782E-1,96[&location="RJ",location.rate=0.058722583603306885]:5.213756212953E-1)[&location="RJ",location.rate=0.058722583603306885]:1.168265841015E-1)[&location="RJ",location.rate=0.058722583603306885]:1.693248761298E-1,39[&location="RJ",location.rate=0.058722583603306885]:6.92772983166E-1)[&location="RJ",location.rate=0.058722583603306885]:2.028570335165E-2)[&location="RJ",location.rate=0.058722583603306885]:1.62205468751E-1)[&location="Northeast",location.rate=0.058722583603306885]:2.221497714558E-1,(127[&location="Centre-West",location.rate=0.058722583603306885]:2.750711093673E0,((((51[&location="Northeast",location.rate=0.058722583603306885]:6.145535312756E-1,((43[&location="Northeast",location.rate=0.058722583603306885]:5.248806976895E-1,(46[&location="Northeast",location.rate=0.058722583603306885]:4.776373321739E-1,((41[&location="Northeast",location.rate=0.058722583603306885]:3.006036566243E-1,48[&location="Northeast",location.rate=0.058722583603306885]:3.443195036187E-1)[&location="Northeast",location.rate=0.058722583603306885]:4.902720918909E-2,42[&location="Northeast",location.rate=0.058722583603306885]:3.550953466876E-1)[&location="Northeast",location.rate=0.058722583603306885]:7.336165761754E-2)[&location="Northeast",location.rate=0.058722583603306885]:4.724336551566E-2)[&location="Northeast",location.rate=0.058722583603306885]:9.539881748002E-2,(47[&location="Northeast",location.rate=0.058722583603306885]:6.101962917753E-1,(44[&location="Northeast",location.rate=0.058722583603306885]:5.922718558908E-1,(49[&location="Northeast",location.rate=0.058722583603306885]:2.088085333946E-1,50[&location="Northeast",location.rate=0.058722583603306885]:2.088085333946E-1)[&location="Northeast",location.rate=0.058722583603306885]:3.561409181247E-1)[&location="Northeast",location.rate=0.058722583603306885]:1.24599550102E-2)[&location="Northeast",location.rate=0.058722583603306885]:1.008322339426E-2)[&location="Northeast",location.rate=0.058722583603306885]:2.159642047755E-2)[&location="Northeast",location.rate=0.058722583603306885]:2.639570747916E-2,45[&location="Northeast",location.rate=0.058722583603306885]:6.600749218149E-1)[&location="Northeast",location.rate=0.058722583603306885]:9.977994046585E-2,(((65[&location="Centre-West",location.rate=0.058722583603306885]:1.356657410091E-1,(64[&location="Centre-West",location.rate=0.058722583603306885]:2.30623243862E-1,(60[&location="Centre-West",location.rate=0.058722583603306885]:5.796310455566E-2,62[&location="Centre-West",location.rate=0.058722583603306885]:2.497439264734E-1)[&location="Centre-West",location.rate=0.058722583603306885]:2.197520779962E-2)[&location="Centre-West",location.rate=0.058722583603306885]:5.572742865384E-2)[&location="Centre-West",location.rate=0.058722583603306885]:4.621389508282E-1,(61[&location="Centre-West",location.rate=0.058722583603306885]:2.187239751304E-1,63[&location="Centre-West",location.rate=0.058722583603306885]:1.776280847194E-1)[&location="Centre-West",location.rate=0.058722583603306885]:5.708615386247E-1)[&location="Centre-West",location.rate=0.058722583603306885]:8.706883024977E-1,(128[&location="North",location.rate=0.058722583603306885]:1.33921235533E0,(69[&location="North",location.rate=0.058722583603306885]:8.266966972628E-1,(118[&location="Northeast",location.rate=0.058722583603306885]:6.811419210254E-1,((131[&location="North",location.rate=0.058722583603306885]:9.646520053537E-2,130[&location="North",location.rate=0.058722583603306885]:9.372547450802E-2)[&location="North",location.rate=0.058722583603306885]:1.756192787916E-1,(129[&location="North",location.rate=0.058722583603306885]:1.872859927093E-1,132[&location="North",location.rate=0.058722583603306885]:1.900257187366E-1)[&location="North",location.rate=0.058722583603306885]:8.20587605904E-2)[&location="North",location.rate=0.058722583603306885]:2.748108663559E-1)[&location="North",location.rate=0.058722583603306885]:1.345958721277E-1)[&location="North",location.rate=0.058722583603306885]:6.632005895746E-1)[&location="North",location.rate=0.058722583603306885]:1.81335433525E-1)[&location="Northeast",location.rate=0.058722583603306885]:1.270328571658E-2)[&location="Northeast",location.rate=0.058722583603306885]:1.157536743661E-1,(35[&location="Northeast",location.rate=0.058722583603306885]:6.519102374446E-2,(36[&location="Northeast",location.rate=0.058722583603306885]:1.055432351499E-1,121[&location="Northeast",location.rate=0.058722583603306885]:2.184995289944E0)[&location="Northeast",location.rate=0.058722583603306885]:6.223131060364E-3)[&location="Northeast",location.rate=0.058722583603306885]:5.504660190604E-2)[&location="Northeast",location.rate=0.058722583603306885]:6.335018035093E-2)[&location="Northeast",location.rate=0.058722583603306885]:2.431546632785E-1)[&location="Northeast",location.rate=0.058722583603306885]:4.220893268062E-1)[&location="Northeast",location.rate=0.058722583603306885]:2.822340552777E-2)[&location="Northeast",location.rate=0.058722583603306885]:8.422170228165E-3,32[&location="Northeast",location.rate=0.058722583603306885]:5.458649929073E-4)[&location="Northeast",location.rate=0.058722583603306885]:1.864531127883E-1)[&location="Northeast"];
tree STATE_2340000 [&joint=-70.41315992382526,lnP=-70.41315992382526] = [&R] (((((((((99[&location="RJ",location.rate=0.053737360313678956]:5.827633824848E-1,96[&location="RJ",location.rate=0.053737360313678956]:5.47244256802E-1)[&location="RJ",location.rate=0.053737360313678956]:6.157713114677E-2,(98[&location="RJ",location.rate=0.053737360313678956]:5.863993404851E-1,((94[&location="RJ",location.rate=0.053737360313678956]:1.819025632727E-2,100[&location="RJ",location.rate=0.053737360313678956]:1.819025632727E-2)[&location="RJ",location.rate=0.053737360313678956]:4.05347353792E-1,95[&location="RJ",location.rate=0.053737360313678956]:5.082370636713E-1)[&location="RJ",location.rate=0.053737360313678956]:8.909123856251E-2)[&location="RJ",location.rate=0.053737360313678956]:3.608324964929E-2)[&location="RJ",location.rate=0.053737360313678956]:3.327695252493E-1,(((((40[&location="RJ",location.rate=0.053737360313678956]:4.319661921229E-1,(147[&location="RJ",location.rate=0.053737360313678956]:4.610986142073E-1,16[&location="RJ",location.rate=0.053737360313678956]:2.489214491144E0)[&location="RJ",location.rate=0.053737360313678956]:2.824462709589E-2)[&location="RJ",location.rate=0.053737360313678956]:5.794748323611E-4,(101[&location="RJ",location.rate=0.053737360313678956]:7.128630128618E-1,(((((((11[&location="RJ",location.rate=0.053737360313678956]:3.818141144001E-1,140[&location="RJ",location.rate=0.053737360313678956]:3.626360322084E-1)[&location="RJ",location.rate=0.053737360313678956]:1.43262228168E-1,20[&location="RJ",location.rate=0.053737360313678956]:6.017886713353E-1)[&location="RJ",location.rate=0.053737360313678956]:2.855629654764E-2,(23[&location="RJ",location.rate=0.053737360313678956]:5.466484671427E-1,25[&location="RJ",location.rate=0.053737360313678956]:5.576073712524E-1)[&location="RJ",location.rate=0.053737360313678956]:9.191567882225E-2)[&location="RJ",location.rate=0.053737360313678956]:3.094467279771E-1,((24[&location="RJ",location.rate=0.053737360313678956]:6.769854293646E-1,(21[&location="RJ",location.rate=0.053737360313678956]:6.138916412985E-1,28[&location="RJ",location.rate=0.053737360313678956]:6.385491755449E-1)[&location="RJ",location.rate=0.053737360313678956]:4.391570587435E-2)[&location="RJ",location.rate=0.053737360313678956]:1.856666907741E-1,1[&location="RJ",location.rate=0.053737360313678956]:8.183020233042E-2)[&location="RJ",location.rate=0.053737360313678956]:9.631765791306E-2)[&location="RJ",location.rate=0.053737360313678956]:2.968817098983E-1,102[&location="RJ",location.rate=0.053737360313678956]:9.420765233363E-2)[&location="RJ",location.rate=0.053737360313678956]:1.07793479992E-1,((((((30[&location="RJ",location.rate=0.053737360313678956]:5.307590617023E-1,4[&location="RJ",location.rate=0.053737360313678956]:3.581563219763E-1)[&location="RJ",location.rate=0.053737360313678956]:1.357076197104E-1,14[&location="RJ",location.rate=0.053737360313678956]:5.513981882618E-1)[&location="RJ",location.rate=0.053737360313678956]:6.755852490631E-2,(17[&location="RJ",location.rate=0.053737360313678956]:5.364384050906E-1,9[&location="RJ",location.rate=0.053737360313678956]:4.898630626248E-1)[&location="RJ",location.rate=0.053737360313678956]:1.208744724612E-1)[&location="RJ",location.rate=0.053737360313678956]:1.724709768267E-1,((117[&location="RJ",location.rate=0.053737360313678956]:5.725157458949E-1,113[&location="RJ",location.rate=0.053737360313678956]:5.697760198674E-1)[&location="RJ",location.rate=0.053737360313678956]:1.229502189963E-2,(105[&location="RJ",location.rate=0.053737360313678956]:4.995869972817E-1,110[&location="RJ",location.rate=0.053737360313678956]:5.215048055007E-1)[&location="RJ",location.rate=0.053737360313678956]:5.508678421153E-2)[&location="RJ",location.rate=0.053737360313678956]:2.093566482278E-1)[&location="RJ",location.rate=0.053737360313678956]:2.689964448594E-1,((((104[&location="RJ",location.rate=0.053737360313678956]:4.725354903414E-1,139[&location="RJ",location.rate=0.053737360313678956]:6.643163122592E-1)[&location="RJ",location.rate=0.053737360313678956]:5.509781184052E-2,(106[&location="RJ",location.rate=0.053737360313678956]:2.325416851381E-2,111[&location="RJ",location.rate=0.053737360313678956]:3.969252467818E-2)[&location="RJ",location.rate=0.053737360313678956]:5.043791336682E-1)[&location="RJ",location.rate=0.053737360313678956]:1.990322326424E-1,((148[&location="RJ",location.rate=0.053737360313678956]:3.67411070156E-1,143[&location="RJ",location.rate=0.053737360313678956]:3.646713441286E-1)[&location="RJ",location.rate=0.053737360313678956]:1.615392900213E-1,116[&location="RJ",location.rate=0.053737360313678956]:4.905941957936E-1)[&location="RJ",location.rate=0.053737360313678956]:1.757973664281E-1)[&location="RJ",location.rate=0.053737360313678956]:2.700526964398E-1,((115[&location="RJ",location.rate=0.053737360313678956]:5.16442182614E-1,((109[&location="RJ",location.rate=0.053737360313678956]:5.393548164228E-1,((114[&location="RJ",location.rate=0.053737360313678956]:2.901437770216E-1,112[&location="RJ",location.rate=0.053737360313678956]:3.723355578434E-1)[&location="RJ",location.rate=0.053737360313678956]:1.494879544648E-1,107[&location="RJ",location.rate=0.053737360313678956]:4.999057040891E-1)[&location="RJ",location.rate=0.053737360313678956]:2.027103014194E-2)[&location="RJ",location.rate=0.053737360313678956]:4.208537791598E-2,108[&location="RJ",location.rate=0.053737360313678956]:5.595223861197E-1)[&location="RJ",location.rate=0.053737360313678956]:1.445404306976E-2)[&location="RJ",location.rate=0.053737360313678956]:1.536091733266E-1,(13[&location="RJ",location.rate=0.053737360313678956]:6.235980820774E-1,19[&location="RJ",location.rate=0.053737360313678956]:6.619542464611E-1)[&location="RJ",location.rate=0.053737360313678956]:1.286450546851E-1)[&location="RJ",location.rate=0.053737360313678956]:2.663929027208E-1)[&location="RJ",location.rate=0.053737360313678956]:4.178809537104E-2)[&location="RJ",location.rate=0.053737360313678956]:1.246005197007E-1,(((141[&location="RJ",location.rate=0.053737360313678956]:2.99339060736E-2,145[&location="RJ",location.rate=0.053737360313678956]:3.267363210119E-2)[&location="RJ",location.rate=0.053737360313678956]:2.566647587971E-1,144[&location="RJ",location.rate=0.053737360313678956]:2.838589388433E-1)[&location="RJ",location.rate=0.053737360313678956]:2.936889393008E-1,142[&location="RJ",location.rate=0.053737360313678956]:5.830273301991E-1)[&location="RJ",location.rate=0.053737360313678956]:7.746000640821E-1)[&location="RJ",location.rate=0.053737360313678956]:9.094908051021E-2)[&location="RJ",location.rate=0.053737360313678956]:2.200814442596E-1,((((87[&location="Northeast",location.rate=0.053737360313678956]:1.871732702007E-1,(((((84[&location="Northeast",location.rate=0.053737360313678956]:5.539299463217E-2,83[&location="Northeast",location.rate=0.053737360313678956]:5.539299463217E-2)[&location="Northeast",location.rate=0.053737360313678956]:2.075735614649E-2,86[&location="Northeast",location.rate=0.053737360313678956]:7.615035077866E-2)[&location="Northeast",location.rate=0.053737360313678956]:7.814395148957E-3,85[&location="Northeast",location.rate=0.053737360313678956]:8.396474592761E-2)[&location="Northeast",location.rate=0.053737360313678956]:1.357191056583E-2,93[&location="Northeast",location.rate=0.053737360313678956]:1.112352866305E-1)[&location="Northeast",location.rate=0.053737360313678956]:5.41531907058E-2,((91[&location="Northeast",location.rate=0.053737360313678956]:4.723297484133E-2,90[&location="Northeast",location.rate=0.053737360313678956]:4.723297484133E-2)[&location="Northeast",location.rate=0.053737360313678956]:1.639286993037E-2,92[&location="Northeast",location.rate=0.053737360313678956]:6.362584477171E-2)[&location="Northeast",location.rate=0.053737360313678956]:1.017626325646E-1)[&location="Northeast",location.rate=0.053737360313678956]:3.548342300143E-2)[&location="Northeast",location.rate=0.053737360313678956]:1.438437508219E-1,(88[&location="Northeast",location.rate=0.053737360313678956]:5.408016737105E-2,89[&location="Northeast",location.rate=0.053737360313678956]:6.777879750806E-2)[&location="Northeast",location.rate=0.053737360313678956]:2.769368536515E-1)[&location="Northeast",location.rate=0.053737360313678956]:7.318440384137E-1,3[&location="RJ",location.rate=0.053737360313678956]:5.231350320391E-1)[&location="RJ",location.rate=0.053737360313678956]:4.206948874536E-1,((18[&location="RJ",location.rate=0.053737360313678956]:6.395013299731E-1,6[&location="RJ",location.rate=0.053737360313678956]:5.76487631343E-1)[&location="RJ",location.rate=0.053737360313678956]:3.373553490242E-2,(10[&location="RJ",location.rate=0.053737360313678956]:5.050622232566E-1,15[&location="RJ",location.rate=0.053737360313678956]:5.4341838764E-1)[&location="RJ",location.rate=0.053737360313678956]:1.215992991532E-1)[&location="RJ",location.rate=0.053737360313678956]:3.856615477678E-1)[&location="RJ",location.rate=0.053737360313678956]:4.755129310651E-1)[&location="RJ",location.rate=0.053737360313678956]:2.962598883315E-1)[&location="RJ",location.rate=0.053737360313678956]:6.928468130872E-1)[&location="RJ",location.rate=0.053737360313678956]:3.426546673361E-2,((((7[&location="RJ",location.rate=0.053737360313678956]:4.90931915591E-2,8[&location="RJ",location.rate=0.053737360313678956]:4.90931915591E-2)[&location="RJ",location.rate=0.053737360313678956]:5.066683971477E-1,26[&location="RJ",location.rate=0.053737360313678956]:6.626109037754E-1)[&location="RJ",location.rate=0.053737360313678956]:1.011474011271E-1,(31[&location="RJ",location.rate=0.053737360313678956]:6.670376969765E-1,(22[&location="RJ",location.rate=0.053737360313678956]:4.598078721831E-1,27[&location="RJ",location.rate=0.053737360313678956]:4.762462283475E-1)[&location="RJ",location.rate=0.053737360313678956]:1.524353042453E-1)[&location="RJ",location.rate=0.053737360313678956]:1.405562243644E-1)[&location="RJ",location.rate=0.053737360313678956]:1.01860421439E-1,2[&location="RJ",location.rate=0.053737360313678956]:6.820570825057E-1)[&location="RJ",location.rate=0.053737360313678956]:1.741479854013E0)[&location="RJ",location.rate=0.053737360313678956]:1.472426128037E-3,(39[&location="RJ",location.rate=0.053737360313678956]:3.565141298351E-1,97[&location="RJ",location.rate=0.053737360313678956]:2.854758784689E-1)[&location="RJ",location.rate=0.053737360313678956]:1.117694299819E-1)[&location="RJ",location.rate=0.053737360313678956]:9.169930312897E-2,146[&location="RJ",location.rate=0.053737360313678956]:6.802014421808E-1)[&location="RJ",location.rate=0.053737360313678956]:2.668539518915E-1)[&location="RJ",location.rate=0.053737360313678956]:6.86683602645E-2,38[&location="Northeast",location.rate=0.053737360313678956]:8.271991641729E-1)[&location="Northeast",location.rate=0.053737360313678956]:4.675724368547E-1,(((36[&location="Northeast",location.rate=0.053737360313678956]:1.577303863275E-1,35[&location="Northeast",location.rate=0.053737360313678956]:1.111550438617E-1)[&location="Northeast",location.rate=0.053737360313678956]:5.624941432928E-2,(127[&location="Centre-West",location.rate=0.053737360313678956]:2.364066619632E0,121[&location="Northeast",location.rate=0.053737360313678956]:1.922970729221E0)[&location="Northeast",location.rate=0.053737360313678956]:3.704611262298E-1)[&location="Northeast",location.rate=0.053737360313678956]:1.103336434196E-2,(((128[&location="North",location.rate=0.053737360313678956]:1.306122968772E0,(((129[&location="North",location.rate=0.053737360313678956]:3.578352971373E-1,((130[&location="North",location.rate=0.053737360313678956]:3.065016382255E-2,131[&location="North",location.rate=0.053737360313678956]:3.338988984991E-2)[&location="North",location.rate=0.053737360313678956]:3.141863810289E-1,132[&location="North",location.rate=0.053737360313678956]:3.475762708788E-1)[&location="North",location.rate=0.053737360313678956]:1.299875228586E-2)[&location="North",location.rate=0.053737360313678956]:2.031683827417E-1,69[&location="North",location.rate=0.053737360313678956]:7.089488853586E-1)[&location="North",location.rate=0.053737360313678956]:3.889603859218E-2,118[&location="Northeast",location.rate=0.053737360313678956]:7.368860198411E-1)[&location="Northeast",location.rate=0.053737360313678956]:7.089629763277E-1)[&location="Northeast",location.rate=0.053737360313678956]:1.49293915641E-2,((65[&location="Centre-West",location.rate=0.053737360313678956]:2.495164890193E-1,((60[&location="Centre-West",location.rate=0.053737360313678956]:2.322454358429E-2,62[&location="Centre-West",location.rate=0.053737360313678956]:2.15005365502E-1)[&location="Centre-West",location.rate=0.053737360313678956]:2.094364061819E-1,64[&location="Centre-West",location.rate=0.053737360313678956]:3.833458812729E-1)[&location="Centre-West",location.rate=0.053737360313678956]:1.68555392531E-2)[&location="Centre-West",location.rate=0.053737360313678956]:1.67254954569E-1,(63[&location="Centre-West",location.rate=0.053737360313678956]:1.541143170837E-1,61[&location="Centre-West",location.rate=0.053737360313678956]:1.952102074947E-1)[&location="Centre-West",location.rate=0.053737360313678956]:4.133420580113E-1)[&location="Centre-West",location.rate=0.053737360313678956]:8.522261222269E-1)[&location="Northeast",location.rate=0.053737360313678956]:1.669096499051E-1,(45[&location="Northeast",location.rate=0.053737360313678956]:5.885724391351E-1,(47[&location="Northeast",location.rate=0.053737360313678956]:5.828643773041E-1,(((49[&location="Northeast",location.rate=0.053737360313678956]:5.147051178077E-1,50[&location="Northeast",location.rate=0.053737360313678956]:5.147051178077E-1)[&location="Northeast",location.rate=0.053737360313678956]:1.608740833945E-2,(51[&location="Northeast",location.rate=0.053737360313678956]:5.29768073759E-1,((46[&location="Northeast",location.rate=0.053737360313678956]:5.319683318751E-1,43[&location="Northeast",location.rate=0.053737360313678956]:5.319683318751E-1)[&location="Northeast",location.rate=0.053737360313678956]:5.812361099171E-3,(41[&location="Northeast",location.rate=0.053737360313678956]:4.331558065982E-1,(42[&location="Northeast",location.rate=0.053737360313678956]:3.974680617823E-1,48[&location="Northeast",location.rate=0.053737360313678956]:4.357194279025E-1)[&location="Northeast",location.rate=0.053737360313678956]:4.115222569017E-2)[&location="Northeast",location.rate=0.053737360313678956]:4.998007763315E-2)[&location="Northeast",location.rate=0.053737360313678956]:1.930978515621E-2)[&location="Northeast",location.rate=0.053737360313678956]:6.488933262419E-3)[&location="Northeast",location.rate=0.053737360313678956]:6.188448212049E-3,44[&location="Northeast",location.rate=0.053737360313678956]:5.643033787307E-1)[&location="Northeast",location.rate=0.053737360313678956]:1.309651769915E-2)[&location="Northeast",location.rate=0.053737360313678956]:1.390478314238E-2)[&location="Northeast",location.rate=0.053737360313678956]:1.259933588144E-1)[&location="Northeast",location.rate=0.053737360313678956]:2.192429355798E-1)[&location="Northeast",location.rate=0.053737360313678956]:5.139683319791E-1)[&location="Northeast",location.rate=0.053737360313678956]:6.77876137105E-2,((((57[&location="Northeast",location.rate=0.053737360313678956]:4.296847890698E-1,((54[&location="Northeast",location.rate=0.053737360313678956]:2.639946757569E-1,37[&location="Northeast",location.rate=0.053737360313678956]:3.404974079974E-1)[&location="Northeast",location.rate=0.053737360313678956]:8.451161557076E-2,(59[&location="Northeast",location.rate=0.053737360313678956]:3.811365642025E-1,((56[&location="Northeast",location.rate=0.053737360313678956]:2.414210183424E-1,55[&location="Northeast",location.rate=0.053737360313678956]:2.414210183424E-1)[&location="Northeast",location.rate=0.053737360313678956]:1.098827679492E-1,58[&location="Northeast",location.rate=0.053737360313678956]:3.786261906634E-1)[&location="Northeast",location.rate=0.053737360313678956]:2.163605659929E-2)[&location="Northeast",location.rate=0.053737360313678956]:5.621093245394E-3)[&location="Northeast",location.rate=0.053737360313678956]:4.019489118477E-2)[&location="Northeast",location.rate=0.053737360313678956]:3.795645600466E-1,68[&location="North",location.rate=0.053737360313678956]:7.573367808104E-1)[&location="Northeast",location.rate=0.053737360313678956]:3.625382557605E-1,(((134[&location="Northeast",location.rate=0.053737360313678956]:6.469463179539E-1,(133[&location="Northeast",location.rate=0.053737360313678956]:5.365325530421E-1,137[&location="Northeast",location.rate=0.053737360313678956]:5.776284434532E-1)[&location="Northeast",location.rate=0.053737360313678956]:1.405507512129E-1)[&location="Northeast",location.rate=0.053737360313678956]:8.822680266002E-1,(53[&location="Northeast",location.rate=0.053737360313678956]:7.578409770723E-1,((((((71[&location="North",location.rate=0.053737360313678956]:1.293739336917E-1,73[&location="North",location.rate=0.053737360313678956]:1.978670843765E-1)[&location="North",location.rate=0.053737360313678956]:2.886160073089E-1,77[&location="North",location.rate=0.053737360313678956]:4.810036396307E-1)[&location="North",location.rate=0.053737360313678956]:3.465821107197E-2,(79[&location="North",location.rate=0.053737360313678956]:1.403890929816E-1,((78[&location="North",location.rate=0.053737360313678956]:1.125852445797E-1,72[&location="North",location.rate=0.053737360313678956]:9.066743636039E-2)[&location="North",location.rate=0.053737360313678956]:1.680549954242E-2,82[&location="North",location.rate=0.053737360313678956]:1.376099222042E-1)[&location="North",location.rate=0.053737360313678956]:1.099834885948E-2)[&location="North",location.rate=0.053737360313678956]:3.39656319365E-1)[&location="North",location.rate=0.053737360313678956]:3.360692889569E-2,(81[&location="North",location.rate=0.053737360313678956]:6.851776010091E-2,80[&location="North",location.rate=0.053737360313678956]:6.851776010091E-2)[&location="North",location.rate=0.053737360313678956]:4.36915403059E-1)[&location="North",location.rate=0.053737360313678956]:2.391808646706E-1,(75[&location="North",location.rate=0.053737360313678956]:7.181558467865E-1,((74[&location="North",location.rate=0.053737360313678956]:4.577606255019E-1,70[&location="North",location.rate=0.053737360313678956]:4.194044611184E-1)[&location="North",location.rate=0.053737360313678956]:9.00595121391E-2,76[&location="North",location.rate=0.053737360313678956]:5.47820137641E-1)[&location="North",location.rate=0.053737360313678956]:1.703357091455E-1)[&location="North",location.rate=0.053737360313678956]:7.577324953714E-2)[&location="North",location.rate=0.053737360313678956]:6.392075886603E-1,(52[&location="Northeast",location.rate=0.053737360313678956]:6.344205499655E-1,(103[&location="RJ",location.rate=0.053737360313678956]:5.870891519031E-1,((12[&location="RJ",location.rate=0.053737360313678956]:6.343117901385E-2,5[&location="RJ",location.rate=0.053737360313678956]:2.507501463039E-2)[&location="RJ",location.rate=0.053737360313678956]:4.980654940288E-1,29[&location="RJ",location.rate=0.053737360313678956]:6.683459881112E-1)[&location="RJ",location.rate=0.053737360313678956]:1.516198761207E-1)[&location="RJ",location.rate=0.053737360313678956]:1.711625132623E0)[&location="Northeast",location.rate=0.053737360313678956]:6.044979771775E-2)[&location="Northeast",location.rate=0.053737360313678956]:7.116735070045E-2)[&location="Northeast",location.rate=0.053737360313678956]:1.943085681474E-2)[&location="Northeast",location.rate=0.053737360313678956]:1.958149122856E-1,125[&location="Northeast",location.rate=0.053737360313678956]:7.627042325114E-1)[&location="Northeast",location.rate=0.053737360313678956]:5.238374707262E-1)[&location="Northeast",location.rate=0.053737360313678956]:1.358445512558E-1,((((120[&location="Northeast",location.rate=0.053737360313678956]:1.668508142156E0,(135[&location="Northeast",location.rate=0.053737360313678956]:6.946035371927E-1,(138[&location="Northeast",location.rate=0.053737360313678956]:2.78075570541E-1,136[&location="Northeast",location.rate=0.053737360313678956]:1.465687212258E-1)[&location="Northeast",location.rate=0.053737360313678956]:6.165279666517E-1)[&location="Northeast",location.rate=0.053737360313678956]:7.218498104424E-1)[&location="Northeast",location.rate=0.053737360313678956]:5.881467083646E-2,(119[&location="Northeast",location.rate=0.053737360313678956]:1.800886663682E0,126[&location="Northeast",location.rate=0.053737360313678956]:1.015184141038E0)[&location="Northeast",location.rate=0.053737360313678956]:2.232656026907E-2)[&location="Northeast",location.rate=0.053737360313678956]:3.222860770415E-1,66[&location="North",location.rate=0.053737360313678956]:1.126225886638E-1)[&location="Northeast",location.rate=0.053737360313678956]:4.254765826773E-1,(67[&location="North",location.rate=0.053737360313678956]:3.914460244459E-1,(123[&location="Northeast",location.rate=0.053737360313678956]:3.067738457631E-1,(122[&location="Northeast",location.rate=0.053737360313678956]:2.754755903239E-1,124[&location="Northeast",location.rate=0.053737360313678956]:2.727433498868E-1)[&location="Northeast",location.rate=0.053737360313678956]:3.129825543923E-2)[&location="Northeast",location.rate=0.053737360313678956]:5.859447290234E-1)[&location="Northeast",location.rate=0.053737360313678956]:1.466531468952E-1)[&location="Northeast",location.rate=0.053737360313678956]:1.698997787133E-1)[&location="Northeast",location.rate=0.053737360313678956]:5.21948181682E-2)[&location="Northeast",location.rate=0.053737360313678956]:1.091366828306E-1,34[&location="Northeast",location.rate=0.053737360313678956]:6.316752423079E-3)[&location="Northeast",location.rate=0.053737360313678956]:6.204921398185E-2,32[&location="Northeast",location.rate=0.053737360313678956]:4.644815818584E-2)[&location="Northeast",location.rate=0.053737360313678956]:4.544282365489E-3,33[&location="Northeast",location.rate=0.053737360313678956]:5.647189260604E-2)[&location="Northeast"];
