## Supplementary File S2 for "Epidemiological and genomic investigation of chikungunya virus in Rio de Janeiro state, Brazil, between 2015 and 2018": chikv_ecsa_new+refs.noOutliers.combined.trees.txt (part 27 of 41)

#NEXUS
tree STATE_2342000 [&joint=-67.36068942083989,lnP=-67.36068942083989] = [&R] ((33[&location="Northeast",location.rate=0.09054830479502389]:9.195786063582E-3,(66[&location="North",location.rate=0.09054830479502389]:2.961711713138E-1,(((120[&location="Northeast",location.rate=0.09054830479502389]:9.776426879326E-1,(((138[&location="Northeast",location.rate=0.09054830479502389]:3.082778259306E-1,136[&location="Northeast",location.rate=0.09054830479502389]:1.767709766154E-1)[&location="Northeast",location.rate=0.09054830479502389]:4.227603442953E-1,135[&location="Northeast",location.rate=0.09054830479502389]:5.310381702259E-1)[&location="Northeast",location.rate=0.09054830479502389]:9.482126579677E-2,119[&location="Northeast",location.rate=0.09054830479502389]:9.738046415021E-1)[&location="Northeast",location.rate=0.09054830479502389]:9.972845738938E-2)[&location="Northeast",location.rate=0.09054830479502389]:1.053742925099E0,126[&location="Northeast",location.rate=0.09054830479502389]:1.341573501346E0)[&location="Northeast",location.rate=0.09054830479502389]:1.928656343196E-1,(((123[&location="Northeast",location.rate=0.09054830479502389]:1.401598282334E-1,124[&location="Northeast",location.rate=0.09054830479502389]:1.374275877962E-1)[&location="Northeast",location.rate=0.09054830479502389]:2.41604464127E-1,122[&location="Northeast",location.rate=0.09054830479502389]:3.817642923603E-1)[&location="Northeast",location.rate=0.09054830479502389]:3.131250936617E-1,67[&location="North",location.rate=0.09054830479502389]:1.936168356814E-1)[&location="Northeast",location.rate=0.09054830479502389]:9.364811029951E-2)[&location="Northeast",location.rate=0.09054830479502389]:8.906225332827E-3)[&location="Northeast",location.rate=0.09054830479502389]:5.924766695443E-1)[&location="Northeast",location.rate=0.09054830479502389]:1.116481960838E-1,((32[&location="Northeast",location.rate=0.09054830479502389]:1.011553096618E-2,(((((((56[&location="Northeast",location.rate=0.09054830479502389]:1.240083490937E-1,55[&location="Northeast",location.rate=0.09054830479502389]:1.240083490937E-1)[&location="Northeast",location.rate=0.09054830479502389]:7.95314436482E-2,(54[&location="Northeast",location.rate=0.09054830479502389]:1.149899082707E-1,(57[&location="Northeast",location.rate=0.09054830479502389]:1.301732577041E-1,37[&location="Northeast",location.rate=0.09054830479502389]:1.656923833872E-1)[&location="Northeast",location.rate=0.09054830479502389]:2.580025712389E-2)[&location="Northeast",location.rate=0.09054830479502389]:5.849523966265E-2)[&location="Northeast",location.rate=0.09054830479502389]:5.036210627128E-2,58[&location="Northeast",location.rate=0.09054830479502389]:2.812243033849E-1)[&location="Northeast",location.rate=0.09054830479502389]:9.750817456664E-2,59[&location="Northeast",location.rate=0.09054830479502389]:3.596067948915E-1)[&location="Northeast",location.rate=0.09054830479502389]:3.154824318077E-1,68[&location="North",location.rate=0.09054830479502389]:6.259088988302E-1)[&location="Northeast",location.rate=0.09054830479502389]:2.360773567044E-1,(125[&location="Northeast",location.rate=0.09054830479502389]:8.930148054445E-1,((((((29[&location="RJ",location.rate=0.09054830479502389]:5.585137107608E-1,(5[&location="RJ",location.rate=0.09054830479502389]:1.428206942312E-1,12[&location="RJ",location.rate=0.09054830479502389]:1.811768586147E-1)[&location="RJ",location.rate=0.09054830479502389]:2.704875370776E-1)[&location="RJ",location.rate=0.09054830479502389]:1.591543251262E-1,103[&location="RJ",location.rate=0.09054830479502389]:4.847913235582E-1)[&location="RJ",location.rate=0.09054830479502389]:1.525647078676E0,52[&location="Northeast",location.rate=0.09054830479502389]:3.461446676732E-1)[&location="Northeast",location.rate=0.09054830479502389]:4.096296875807E-1,(133[&location="Northeast",location.rate=0.09054830479502389]:3.937750149503E-1,(137[&location="Northeast",location.rate=0.09054830479502389]:3.257380858843E-1,134[&location="Northeast",location.rate=0.09054830479502389]:2.545052091721E-1)[&location="Northeast",location.rate=0.09054830479502389]:1.091328194771E-1)[&location="Northeast",location.rate=0.09054830479502389]:1.13588211596E0)[&location="Northeast",location.rate=0.09054830479502389]:2.773667313898E-2,((((71[&location="North",location.rate=0.09054830479502389]:1.887068181458E-1,73[&location="North",location.rate=0.09054830479502389]:2.571999688307E-1)[&location="North",location.rate=0.09054830479502389]:2.15354923831E-1,77[&location="North",location.rate=0.09054830479502389]:4.67075440607E-1)[&location="North",location.rate=0.09054830479502389]:3.226960608849E-2,(((72[&location="North",location.rate=0.09054830479502389]:7.455402686373E-3,78[&location="North",location.rate=0.09054830479502389]:2.937321090569E-2)[&location="North",location.rate=0.09054830479502389]:2.26080909535E-1,(79[&location="North",location.rate=0.09054830479502389]:2.113143306435E-1,82[&location="North",location.rate=0.09054830479502389]:2.195335087256E-1)[&location="North",location.rate=0.09054830479502389]:4.413978979719E-2)[&location="North",location.rate=0.09054830479502389]:2.051288604459E-1,(81[&location="North",location.rate=0.09054830479502389]:1.459633571432E-1,80[&location="North",location.rate=0.09054830479502389]:1.459633571432E-1)[&location="North",location.rate=0.09054830479502389]:3.064004456611E-1)[&location="North",location.rate=0.09054830479502389]:3.145627452786E-3)[&location="North",location.rate=0.09054830479502389]:2.303521350148E-1,(((74[&location="North",location.rate=0.09054830479502389]:3.336615059455E-1,76[&location="North",location.rate=0.09054830479502389]:3.336615059455E-1)[&location="North",location.rate=0.09054830479502389]:2.235245713316E-1,70[&location="North",location.rate=0.09054830479502389]:5.188299128936E-1)[&location="North",location.rate=0.09054830479502389]:3.875854924039E-2,75[&location="North",location.rate=0.09054830479502389]:5.959446265175E-1)[&location="North",location.rate=0.09054830479502389]:1.392320072475E-1)[&location="North",location.rate=0.09054830479502389]:7.866007319285E-1)[&location="Northeast",location.rate=0.09054830479502389]:1.004085292331E-1,53[&location="Northeast",location.rate=0.09054830479502389]:8.757228363145E-1)[&location="Northeast",location.rate=0.09054830479502389]:2.276744827912E-1)[&location="Northeast",location.rate=0.09054830479502389]:1.356381167568E-1)[&location="Northeast",location.rate=0.09054830479502389]:5.685301762477E-1,(((36[&location="Northeast",location.rate=0.09054830479502389]:2.294718673221E-1,(35[&location="Northeast",location.rate=0.09054830479502389]:6.079739911429E-2,(121[&location="Northeast",location.rate=0.09054830479502389]:2.174071447674E0,127[&location="Centre-West",location.rate=0.09054830479502389]:2.615167338085E0)[&location="Northeast",location.rate=0.09054830479502389]:1.275334870012E-2)[&location="Northeast",location.rate=0.09054830479502389]:1.22099125742E-1)[&location="Northeast",location.rate=0.09054830479502389]:5.397687466265E-2,((((44[&location="Northeast",location.rate=0.09054830479502389]:2.239355330979E-1,47[&location="Northeast",location.rate=0.09054830479502389]:2.294000139722E-1)[&location="Northeast",location.rate=0.09054830479502389]:4.930335969614E-1,45[&location="Northeast",location.rate=0.09054830479502389]:7.142368896222E-1)[&location="Northeast",location.rate=0.09054830479502389]:7.012781436052E-2,((((42[&location="Northeast",location.rate=0.09054830479502389]:3.251165469534E-1,(48[&location="Northeast",location.rate=0.09054830479502389]:3.291179045849E-1,41[&location="Northeast",location.rate=0.09054830479502389]:2.854020575904E-1)[&location="Northeast",location.rate=0.09054830479502389]:3.425000848872E-2)[&location="Northeast",location.rate=0.09054830479502389]:2.178358313018E-1,46[&location="Northeast",location.rate=0.09054830479502389]:5.921327061239E-1)[&location="Northeast",location.rate=0.09054830479502389]:7.98896388029E-2,43[&location="Northeast",location.rate=0.09054830479502389]:6.720223449268E-1)[&location="Northeast",location.rate=0.09054830479502389]:7.572160592787E-2,(51[&location="Northeast",location.rate=0.09054830479502389]:5.879415759315E-1,(50[&location="Northeast",location.rate=0.09054830479502389]:5.383961898773E-1,49[&location="Northeast",location.rate=0.09054830479502389]:5.383961898773E-1)[&location="Northeast",location.rate=0.09054830479502389]:4.408090517991E-2)[&location="Northeast",location.rate=0.09054830479502389]:1.324799705517E-1)[&location="Northeast",location.rate=0.09054830479502389]:4.481747443944E-2)[&location="Northeast",location.rate=0.09054830479502389]:1.895354188251E-1,((((65[&location="Centre-West",location.rate=0.09054830479502389]:5.105203379143E-2,60[&location="Centre-West",location.rate=0.09054830479502389]:5.105203379143E-2)[&location="Centre-West",location.rate=0.09054830479502389]:1.658791805236E-1,(62[&location="Centre-West",location.rate=0.09054830479502389]:1.48397702116E-1,64[&location="Centre-West",location.rate=0.09054830479502389]:1.07301811705E-1)[&location="Centre-West",location.rate=0.09054830479502389]:2.603143341168E-1)[&location="Centre-West",location.rate=0.09054830479502389]:3.037436306756E-1,(61[&location="Centre-West",location.rate=0.09054830479502389]:9.646612379764E-2,63[&location="Centre-West",location.rate=0.09054830479502389]:5.53702333866E-2)[&location="Centre-West",location.rate=0.09054830479502389]:6.159895431108E-1)[&location="Centre-West",location.rate=0.09054830479502389]:7.487620320003E-1,((69[&location="North",location.rate=0.09054830479502389]:7.136554201097E-1,(118[&location="Northeast",location.rate=0.09054830479502389]:6.521097628583E-1,(132[&location="North",location.rate=0.09054830479502389]:2.045599521002E-1,((130[&location="North",location.rate=0.09054830479502389]:3.634514326601E-2,131[&location="North",location.rate=0.09054830479502389]:3.908486929336E-2)[&location="North",location.rate=0.09054830479502389]:3.822147585854E-2,129[&location="North",location.rate=0.09054830479502389]:7.456661912455E-2)[&location="North",location.rate=0.09054830479502389]:1.272536069483E-1)[&location="North",location.rate=0.09054830479502389]:3.133032354156E-1)[&location="North",location.rate=0.09054830479502389]:5.058675314176E-2)[&location="North",location.rate=0.09054830479502389]:7.475002695318E-1,128[&location="North",location.rate=0.09054830479502389]:1.310470758135E0)[&location="North",location.rate=0.09054830479502389]:1.102091337688E-2)[&location="North",location.rate=0.09054830479502389]:4.258046635876E-1)[&location="Northeast",location.rate=0.09054830479502389]:1.834418770755E-2)[&location="Northeast",location.rate=0.09054830479502389]:3.379741110319E-1,(38[&location="Northeast",location.rate=0.09054830479502389]:9.499151776197E-1,((((99[&location="RJ",location.rate=0.09054830479502389]:5.820954856719E-1,96[&location="RJ",location.rate=0.09054830479502389]:5.465763599891E-1)[&location="RJ",location.rate=0.09054830479502389]:1.46676299019E-1,98[&location="RJ",location.rate=0.09054830479502389]:7.069138611938E-1)[&location="RJ",location.rate=0.09054830479502389]:1.177135747601E-1,(((16[&location="RJ",location.rate=0.09054830479502389]:2.620837393509E0,(146[&location="RJ",location.rate=0.09054830479502389]:5.829652286947E-1,97[&location="RJ",location.rate=0.09054830479502389]:3.917083980936E-1)[&location="RJ",location.rate=0.09054830479502389]:7.25978179322E-2)[&location="RJ",location.rate=0.09054830479502389]:3.386513505072E-3,147[&location="RJ",location.rate=0.09054830479502389]:5.961080300773E-1)[&location="RJ",location.rate=0.09054830479502389]:4.34243844639E-2,(((101[&location="RJ",location.rate=0.09054830479502389]:1.06773329126E0,((((10[&location="RJ",location.rate=0.09054830479502389]:3.480247353326E-1,15[&location="RJ",location.rate=0.09054830479502389]:3.863808997161E-1)[&location="RJ",location.rate=0.09054830479502389]:3.892554574789E-2,6[&location="RJ",location.rate=0.09054830479502389]:3.705119249161E-1)[&location="RJ",location.rate=0.09054830479502389]:3.474132298678E-1,(((((85[&location="Northeast",location.rate=0.09054830479502389]:6.475679164452E-2,(84[&location="Northeast",location.rate=0.09054830479502389]:6.466421369209E-2,(93[&location="Northeast",location.rate=0.09054830479502389]:7.69990765632E-2,(86[&location="Northeast",location.rate=0.09054830479502389]:2.720681472317E-2,83[&location="Northeast",location.rate=0.09054830479502389]:2.720681472317E-2)[&location="Northeast",location.rate=0.09054830479502389]:3.609363170302E-2)[&location="Northeast",location.rate=0.09054830479502389]:1.363767265903E-3)[&location="Northeast",location.rate=0.09054830479502389]:9.257795243123E-5)[&location="Northeast",location.rate=0.09054830479502389]:1.076655107719E-1,((90[&location="Northeast",location.rate=0.09054830479502389]:2.743996466246E-2,91[&location="Northeast",location.rate=0.09054830479502389]:2.743996466246E-2)[&location="Northeast",location.rate=0.09054830479502389]:2.799957409003E-2,92[&location="Northeast",location.rate=0.09054830479502389]:5.543953875249E-2)[&location="Northeast",location.rate=0.09054830479502389]:1.306813938009E-1)[&location="Northeast",location.rate=0.09054830479502389]:4.590700186947E-2,87[&location="Northeast",location.rate=0.09054830479502389]:2.183293042859E-1)[&location="Northeast",location.rate=0.09054830479502389]:4.243878852321E-2,(88[&location="Northeast",location.rate=0.09054830479502389]:1.884099356084E-1,89[&location="Northeast",location.rate=0.09054830479502389]:2.021085657454E-1)[&location="Northeast",location.rate=0.09054830479502389]:7.235815720075E-2)[&location="Northeast",location.rate=0.09054830479502389]:9.189505429542E-1,(3[&location="RJ",location.rate=0.09054830479502389]:5.375542859753E-1,18[&location="RJ",location.rate=0.09054830479502389]:6.526227791259E-1)[&location="RJ",location.rate=0.09054830479502389]:1.024383223909E-1)[&location="RJ",location.rate=0.09054830479502389]:2.587775189732E-2)[&location="RJ",location.rate=0.09054830479502389]:8.357324751779E-1,((142[&location="RJ",location.rate=0.09054830479502389]:7.471333789684E-1,((141[&location="RJ",location.rate=0.09054830479502389]:4.790115334801E-1,144[&location="RJ",location.rate=0.09054830479502389]:4.762718074528E-1)[&location="RJ",location.rate=0.09054830479502389]:8.158541756098E-2,145[&location="RJ",location.rate=0.09054830479502389]:5.633366770687E-1)[&location="RJ",location.rate=0.09054830479502389]:1.837967018997E-1)[&location="RJ",location.rate=0.09054830479502389]:8.488825043482E-1,(((((115[&location="RJ",location.rate=0.09054830479502389]:6.24900502969E-1,(13[&location="RJ",location.rate=0.09054830479502389]:5.090501664876E-1,19[&location="RJ",location.rate=0.09054830479502389]:5.474063308713E-1)[&location="RJ",location.rate=0.09054830479502389]:1.980421173032E-1)[&location="RJ",location.rate=0.09054830479502389]:1.643773656944E-2,(((108[&location="RJ",location.rate=0.09054830479502389]:3.694976345919E-1,107[&location="RJ",location.rate=0.09054830479502389]:3.722373606193E-1)[&location="RJ",location.rate=0.09054830479502389]:1.425780723551E-2,(114[&location="RJ",location.rate=0.09054830479502389]:2.0323588381E-2,104[&location="RJ",location.rate=0.09054830479502389]:8.059756098377E-2)[&location="RJ",location.rate=0.09054830479502389]:3.05897606871E-1)[&location="RJ",location.rate=0.09054830479502389]:1.998208969306E-1,109[&location="RJ",location.rate=0.09054830479502389]:6.054941469772E-1)[&location="RJ",location.rate=0.09054830479502389]:1.152961473557E-1)[&location="RJ",location.rate=0.09054830479502389]:5.999221020928E-2,((116[&location="RJ",location.rate=0.09054830479502389]:1.834447854244E-1,(139[&location="RJ",location.rate=0.09054830479502389]:2.820221347885E-1,(106[&location="RJ",location.rate=0.09054830479502389]:8.149924397893E-2,111[&location="RJ",location.rate=0.09054830479502389]:9.79376001433E-2)[&location="RJ",location.rate=0.09054830479502389]:8.742068891793E-3)[&location="RJ",location.rate=0.09054830479502389]:1.534774451565E-1)[&location="RJ",location.rate=0.09054830479502389]:3.142737957568E-1,(148[&location="RJ",location.rate=0.09054830479502389]:2.466637093264E-1,143[&location="RJ",location.rate=0.09054830479502389]:2.439239832991E-1)[&location="RJ",location.rate=0.09054830479502389]:2.894110362384E-1)[&location="RJ",location.rate=0.09054830479502389]:2.036118685665E-1)[&location="RJ",location.rate=0.09054830479502389]:3.845705229018E-1,(((17[&location="RJ",location.rate=0.09054830479502389]:5.347782176351E-1,14[&location="RJ",location.rate=0.09054830479502389]:4.964220532514E-1)[&location="RJ",location.rate=0.09054830479502389]:2.687845449355E-1,(112[&location="RJ",location.rate=0.09054830479502389]:5.129384494569E-1,((4[&location="RJ",location.rate=0.09054830479502389]:8.594036543962E-3,30[&location="RJ",location.rate=0.09054830479502389]:1.8119677627E-1)[&location="RJ",location.rate=0.09054830479502389]:4.452750024129E-1,(117[&location="RJ",location.rate=0.09054830479502389]:3.599000649512E-1,9[&location="RJ",location.rate=0.09054830479502389]:3.489411608415E-1)[&location="RJ",location.rate=0.09054830479502389]:1.542429466085E-1)[&location="RJ",location.rate=0.09054830479502389]:1.535163924833E-3)[&location="RJ",location.rate=0.09054830479502389]:2.522681487299E-1)[&location="RJ",location.rate=0.09054830479502389]:2.105654183264E-1,(110[&location="RJ",location.rate=0.09054830479502389]:7.298919251514E-1,(113[&location="RJ",location.rate=0.09054830479502389]:6.369272604118E-1,105[&location="RJ",location.rate=0.09054830479502389]:6.09530000138E-1)[&location="RJ",location.rate=0.09054830479502389]:9.844411679429E-2)[&location="RJ",location.rate=0.09054830479502389]:2.404006393072E-1)[&location="RJ",location.rate=0.09054830479502389]:1.923207369581E-1)[&location="RJ",location.rate=0.09054830479502389]:2.2843456982E-1,(((24[&location="RJ",location.rate=0.09054830479502389]:1.009938236624E0,(1[&location="RJ",location.rate=0.09054830479502389]:5.386370643139E-2,(28[&location="RJ",location.rate=0.09054830479502389]:6.719998496507E-1,21[&location="RJ",location.rate=0.09054830479502389]:6.473423154042E-1)[&location="RJ",location.rate=0.09054830479502389]:1.681652266436E-1)[&location="RJ",location.rate=0.09054830479502389]:1.752526123848E-1)[&location="RJ",location.rate=0.09054830479502389]:1.784597101991E-1,((140[&location="RJ",location.rate=0.09054830479502389]:3.853956219217E-1,11[&location="RJ",location.rate=0.09054830479502389]:4.045737041134E-1)[&location="RJ",location.rate=0.09054830479502389]:3.201127855798E-1,(23[&location="RJ",location.rate=0.09054830479502389]:6.292842916971E-1,(25[&location="RJ",location.rate=0.09054830479502389]:4.060446146411E-1,20[&location="RJ",location.rate=0.09054830479502389]:3.868665324494E-1)[&location="RJ",location.rate=0.09054830479502389]:2.341985811656E-1)[&location="RJ",location.rate=0.09054830479502389]:1.803337048454E-1)[&location="RJ",location.rate=0.09054830479502389]:3.678210461715E-1)[&location="RJ",location.rate=0.09054830479502389]:2.19213884192E-1,102[&location="RJ",location.rate=0.09054830479502389]:2.459679953991E-1)[&location="RJ",location.rate=0.09054830479502389]:7.658672515265E-2)[&location="RJ",location.rate=0.09054830479502389]:2.688582029898E-2)[&location="RJ",location.rate=0.09054830479502389]:1.54902020618E-1)[&location="RJ",location.rate=0.09054830479502389]:5.688701818465E-1)[&location="RJ",location.rate=0.09054830479502389]:3.536711461705E-1,((31[&location="RJ",location.rate=0.09054830479502389]:4.484508669187E-1,2[&location="RJ",location.rate=0.09054830479502389]:2.210536066447E-1)[&location="RJ",location.rate=0.09054830479502389]:7.672711851863E-1,((26[&location="RJ",location.rate=0.09054830479502389]:8.480691067828E-1,(7[&location="RJ",location.rate=0.09054830479502389]:2.962750355041E-1,8[&location="RJ",location.rate=0.09054830479502389]:2.962750355041E-1)[&location="RJ",location.rate=0.09054830479502389]:4.449447562101E-1)[&location="RJ",location.rate=0.09054830479502389]:6.203415414972E-2,(22[&location="RJ",location.rate=0.09054830479502389]:3.696363229706E-1,27[&location="RJ",location.rate=0.09054830479502389]:3.860746791349E-1)[&location="RJ",location.rate=0.09054830479502389]:5.295080338523E-1)[&location="RJ",location.rate=0.09054830479502389]:2.617831747342E-1)[&location="RJ",location.rate=0.09054830479502389]:1.416641289436E0)[&location="RJ",location.rate=0.09054830479502389]:6.056073476225E-2,(40[&location="RJ",location.rate=0.09054830479502389]:5.027614902429E-1,39[&location="RJ",location.rate=0.09054830479502389]:5.027614902429E-1)[&location="RJ",location.rate=0.09054830479502389]:6.039522956404E-3)[&location="RJ",location.rate=0.09054830479502389]:7.335435216156E-2)[&location="RJ",location.rate=0.09054830479502389]:1.140567700466E-1)[&location="RJ",location.rate=0.09054830479502389]:2.41924886537E-1,((94[&location="RJ",location.rate=0.09054830479502389]:3.679437689084E-1,100[&location="RJ",location.rate=0.09054830479502389]:3.679437689084E-1)[&location="RJ",location.rate=0.09054830479502389]:1.318455129297E-1,95[&location="RJ",location.rate=0.09054830479502389]:5.844887353902E-1)[&location="RJ",location.rate=0.09054830479502389]:4.929925488494E-1)[&location="RJ",location.rate=0.09054830479502389]:8.008416660425E-2)[&location="Northeast",location.rate=0.09054830479502389]:2.272977794466E-1)[&location="Northeast",location.rate=0.09054830479502389]:3.079482834592E-1)[&location="Northeast",location.rate=0.09054830479502389]:1.225124380536E-2)[&location="Northeast",location.rate=0.09054830479502389]:1.307579218138E-3,34[&location="Northeast",location.rate=0.09054830479502389]:3.33409184034E-2)[&location="Northeast",location.rate=0.09054830479502389]:1.039414199084E-1)[&location="Northeast"];
tree STATE_2344000 [&joint=-66.79085713085385,lnP=-66.79085713085385] = [&R] (33[&location="Northeast",location.rate=0.08251709587229697]:4.538843282726E-2,(32[&location="Northeast",location.rate=0.08251709587229697]:1.040598562268E-2,(((67[&location="North",location.rate=0.08251709587229697]:2.434850951367E-1,((124[&location="Northeast",location.rate=0.08251709587229697]:2.011500402201E-1,122[&location="Northeast",location.rate=0.08251709587229697]:2.038822806572E-1)[&location="Northeast",location.rate=0.08251709587229697]:1.136597970078E-1,123[&location="Northeast",location.rate=0.08251709587229697]:3.175420776651E-1)[&location="Northeast",location.rate=0.08251709587229697]:4.272155678123E-1)[&location="Northeast",location.rate=0.08251709587229697]:4.219542149427E-1,(66[&location="North",location.rate=0.08251709587229697]:6.529832630548E-1,(((135[&location="Northeast",location.rate=0.08251709587229697]:5.611096937165E-1,(138[&location="Northeast",location.rate=0.08251709587229697]:1.834342168933E-1,136[&location="Northeast",location.rate=0.08251709587229697]:5.192736757809E-2)[&location="Northeast",location.rate=0.08251709587229697]:5.776754768233E-1)[&location="Northeast",location.rate=0.08251709587229697]:8.977713688865E-1,119[&location="Northeast",location.rate=0.08251709587229697]:1.806826268082E0)[&location="Northeast",location.rate=0.08251709587229697]:2.785972047407E-1,(126[&location="Northeast",location.rate=0.08251709587229697]:9.705435480967E-1,120[&location="Northeast",location.rate=0.08251709587229697]:1.660355659782E0)[&location="Northeast",location.rate=0.08251709587229697]:3.291774020827E-1)[&location="Northeast",location.rate=0.08251709587229697]:6.004365025605E-1)[&location="Northeast",location.rate=0.08251709587229697]:1.245604702457E-2)[&location="Northeast",location.rate=0.08251709587229697]:2.211114492906E-1,(34[&location="Northeast",location.rate=0.08251709587229697]:2.157918633344E-2,((((57[&location="Northeast",location.rate=0.08251709587229697]:3.638255825094E-1,(((58[&location="Northeast",location.rate=0.08251709587229697]:8.950468161019E-2,54[&location="Northeast",location.rate=0.08251709587229697]:3.212763242986E-2)[&location="Northeast",location.rate=0.08251709587229697]:7.720547900527E-2,59[&location="Northeast",location.rate=0.08251709587229697]:1.475844775554E-1)[&location="Northeast",location.rate=0.08251709587229697]:1.732455599051E-1,(37[&location="Northeast",location.rate=0.08251709587229697]:3.312360305143E-1,(55[&location="Northeast",location.rate=0.08251709587229697]:1.91747979551E-1,56[&location="Northeast",location.rate=0.08251709587229697]:1.91747979551E-1)[&location="Northeast",location.rate=0.08251709587229697]:9.303996353152E-2)[&location="Northeast",location.rate=0.08251709587229697]:2.784537306634E-2)[&location="Northeast",location.rate=0.08251709587229697]:4.026330461186E-2)[&location="Northeast",location.rate=0.08251709587229697]:2.025965031447E-1,68[&location="North",location.rate=0.08251709587229697]:5.14509517348E-1)[&location="Northeast",location.rate=0.08251709587229697]:4.484389062979E-1,((53[&location="Northeast",location.rate=0.08251709587229697]:6.799673951776E-1,((52[&location="Northeast",location.rate=0.08251709587229697]:6.153504426881E-1,((29[&location="RJ",location.rate=0.08251709587229697]:6.592764490891E-1,(5[&location="RJ",location.rate=0.08251709587229697]:2.167178853346E-1,12[&location="RJ",location.rate=0.08251709587229697]:2.550740497181E-1)[&location="RJ",location.rate=0.08251709587229697]:2.973530843025E-1)[&location="RJ",location.rate=0.08251709587229697]:2.687388786697E-1,103[&location="RJ",location.rate=0.08251709587229697]:6.951386154301E-1)[&location="RJ",location.rate=0.08251709587229697]:1.584505561819E0)[&location="Northeast",location.rate=0.08251709587229697]:3.198472356529E-2,(((137[&location="Northeast",location.rate=0.08251709587229697]:2.77948645512E-1,133[&location="Northeast",location.rate=0.08251709587229697]:2.36852755101E-1)[&location="Northeast",location.rate=0.08251709587229697]:1.677742086842E-1,134[&location="Northeast",location.rate=0.08251709587229697]:3.744899774841E-1)[&location="Northeast",location.rate=0.08251709587229697]:7.884402906811E-1,((((71[&location="North",location.rate=0.08251709587229697]:2.849672010104E-1,73[&location="North",location.rate=0.08251709587229697]:3.534603516953E-1)[&location="North",location.rate=0.08251709587229697]:2.244571252163E-1,((78[&location="North",location.rate=0.08251709587229697]:2.122457141302E-1,72[&location="North",location.rate=0.08251709587229697]:1.903279059109E-1)[&location="North",location.rate=0.08251709587229697]:1.185981600335E-1,(79[&location="North",location.rate=0.08251709587229697]:2.377199516832E-1,82[&location="North",location.rate=0.08251709587229697]:2.459391297653E-1)[&location="North",location.rate=0.08251709587229697]:9.312392248046E-2)[&location="North",location.rate=0.08251709587229697]:2.05977712337E-1)[&location="North",location.rate=0.08251709587229697]:8.060035902879E-2,((81[&location="North",location.rate=0.08251709587229697]:2.578291116388E-1,80[&location="North",location.rate=0.08251709587229697]:2.578291116388E-1)[&location="North",location.rate=0.08251709587229697]:2.606977421471E-1,77[&location="North",location.rate=0.08251709587229697]:5.623624702243E-1)[&location="North",location.rate=0.08251709587229697]:9.067591366128E-2)[&location="North",location.rate=0.08251709587229697]:1.655217345618E-1,((70[&location="North",location.rate=0.08251709587229697]:2.594696946375E-1,(74[&location="North",location.rate=0.08251709587229697]:2.709386114684E-1,76[&location="North",location.rate=0.08251709587229697]:2.709386114684E-1)[&location="North",location.rate=0.08251709587229697]:2.688724755256E-2)[&location="North",location.rate=0.08251709587229697]:1.287919637804E-1,75[&location="North",location.rate=0.08251709587229697]:4.266178228013E-1)[&location="North",location.rate=0.08251709587229697]:3.974217477008E-1)[&location="North",location.rate=0.08251709587229697]:3.334112456082E-1)[&location="Northeast",location.rate=0.08251709587229697]:2.281506874439E-1)[&location="Northeast",location.rate=0.08251709587229697]:4.082895023557E-2)[&location="Northeast",location.rate=0.08251709587229697]:2.289562365289E-1,125[&location="Northeast",location.rate=0.08251709587229697]:6.985411180453E-1)[&location="Northeast",location.rate=0.08251709587229697]:4.310739722674E-1)[&location="Northeast",location.rate=0.08251709587229697]:3.007661377974E-1,((((36[&location="Northeast",location.rate=0.08251709587229697]:4.1223574531E-2,(121[&location="Northeast",location.rate=0.08251709587229697]:1.810070365119E0,127[&location="Centre-West",location.rate=0.08251709587229697]:2.251166255529E0)[&location="Northeast",location.rate=0.08251709587229697]:3.10605264207E-1)[&location="Northeast",location.rate=0.08251709587229697]:3.340931744505E-1,35[&location="Northeast",location.rate=0.08251709587229697]:3.287414065157E-1)[&location="Northeast",location.rate=0.08251709587229697]:9.431421076076E-2,(((44[&location="Northeast",location.rate=0.08251709587229697]:5.391744575386E-1,(45[&location="Northeast",location.rate=0.08251709587229697]:5.192499045276E-1,47[&location="Northeast",location.rate=0.08251709587229697]:5.27446625839E-1)[&location="Northeast",location.rate=0.08251709587229697]:1.71923125739E-2)[&location="Northeast",location.rate=0.08251709587229697]:4.730263945276E-2,(((49[&location="Northeast",location.rate=0.08251709587229697]:2.954263468881E-1,50[&location="Northeast",location.rate=0.08251709587229697]:2.954263468881E-1)[&location="Northeast",location.rate=0.08251709587229697]:1.23446751649E-1,51[&location="Northeast",location.rate=0.08251709587229697]:4.243375794114E-1)[&location="Northeast",location.rate=0.08251709587229697]:1.250175191255E-1,((((48[&location="Northeast",location.rate=0.08251709587229697]:1.014719703703E-1,42[&location="Northeast",location.rate=0.08251709587229697]:6.322060425012E-2)[&location="Northeast",location.rate=0.08251709587229697]:1.702241354958E-1,41[&location="Northeast",location.rate=0.08251709587229697]:2.279802588717E-1)[&location="Northeast",location.rate=0.08251709587229697]:8.836691786896E-2,43[&location="Northeast",location.rate=0.08251709587229697]:3.709919854836E-1)[&location="Northeast",location.rate=0.08251709587229697]:7.268687814994E-2,46[&location="Northeast",location.rate=0.08251709587229697]:4.436788636336E-1)[&location="Northeast",location.rate=0.08251709587229697]:1.329986392747E-1)[&location="Northeast",location.rate=0.08251709587229697]:1.526407495734E-2)[&location="Northeast",location.rate=0.08251709587229697]:1.750563344149E-1,(((69[&location="North",location.rate=0.08251709587229697]:5.410354613633E-1,118[&location="Northeast",location.rate=0.08251709587229697]:5.300765572537E-1)[&location="North",location.rate=0.08251709587229697]:2.398030606944E-2,((132[&location="North",location.rate=0.08251709587229697]:1.209063380273E-1,129[&location="North",location.rate=0.08251709587229697]:1.18166612E-1)[&location="North",location.rate=0.08251709587229697]:3.900311678078E-2,(130[&location="North",location.rate=0.08251709587229697]:8.384132725412E-2,131[&location="North",location.rate=0.08251709587229697]:8.658105328147E-2)[&location="North",location.rate=0.08251709587229697]:7.332840152665E-2)[&location="North",location.rate=0.08251709587229697]:2.599008331724E-1)[&location="North",location.rate=0.08251709587229697]:1.069389207031E0,((((64[&location="Centre-West",location.rate=0.08251709587229697]:2.593479615801E-1,60[&location="Centre-West",location.rate=0.08251709587229697]:1.086630300734E-1)[&location="Centre-West",location.rate=0.08251709587229697]:4.246362445189E-2,(65[&location="Centre-West",location.rate=0.08251709587229697]:1.287261592325E-1,62[&location="Centre-West",location.rate=0.08251709587229697]:3.205069811502E-1)[&location="Centre-West",location.rate=0.08251709587229697]:2.240049529285E-2)[&location="Centre-West",location.rate=0.08251709587229697]:1.95070520935E-1,(61[&location="Centre-West",location.rate=0.08251709587229697]:4.335297316395E-1,63[&location="Centre-West",location.rate=0.08251709587229697]:3.924338412285E-1)[&location="Centre-West",location.rate=0.08251709587229697]:1.044482657385E-1)[&location="Centre-West",location.rate=0.08251709587229697]:1.023876415322E0,128[&location="North",location.rate=0.08251709587229697]:1.422128385302E0)[&location="Northeast",location.rate=0.08251709587229697]:6.159165765462E-2)[&location="Northeast",location.rate=0.08251709587229697]:4.847736030347E-2)[&location="Northeast",location.rate=0.08251709587229697]:4.196253373037E-1)[&location="Northeast",location.rate=0.08251709587229697]:1.190441625621E-1,((((((101[&location="RJ",location.rate=0.08251709587229697]:1.332441308234E0,(((((((148[&location="RJ",location.rate=0.08251709587229697]:4.107481632038E-1,143[&location="RJ",location.rate=0.08251709587229697]:4.080084371765E-1)[&location="RJ",location.rate=0.08251709587229697]:3.464648275091E-1,(111[&location="RJ",location.rate=0.08251709587229697]:3.861646355615E-1,(139[&location="RJ",location.rate=0.08251709587229697]:5.038074855354E-1,106[&location="RJ",location.rate=0.08251709587229697]:3.120266636176E-1)[&location="RJ",location.rate=0.08251709587229697]:5.769961577948E-2)[&location="RJ",location.rate=0.08251709587229697]:4.094045195349E-1)[&location="RJ",location.rate=0.08251709587229697]:1.626565683583E-1,(((13[&location="RJ",location.rate=0.08251709587229697]:4.609616982588E-1,19[&location="RJ",location.rate=0.08251709587229697]:4.993178626425E-1)[&location="RJ",location.rate=0.08251709587229697]:2.548094669031E-1,((109[&location="RJ",location.rate=0.08251709587229697]:5.454572683552E-1,107[&location="RJ",location.rate=0.08251709587229697]:5.262791861635E-1)[&location="RJ",location.rate=0.08251709587229697]:8.882438666407E-2,((116[&location="RJ",location.rate=0.08251709587229697]:2.497320679837E-1,(114[&location="RJ",location.rate=0.08251709587229697]:1.294491340511E-1,104[&location="RJ",location.rate=0.08251709587229697]:1.897231066539E-1)[&location="RJ",location.rate=0.08251709587229697]:1.202829339326E-1)[&location="RJ",location.rate=0.08251709587229697]:1.95438925478E-1,108[&location="RJ",location.rate=0.08251709587229697]:5.027052400371E-1)[&location="RJ",location.rate=0.08251709587229697]:1.096586067631E-1)[&location="RJ",location.rate=0.08251709587229697]:7.874978411526E-2)[&location="RJ",location.rate=0.08251709587229697]:5.612121925348E-2,115[&location="RJ",location.rate=0.08251709587229697]:6.897006035935E-1)[&location="RJ",location.rate=0.08251709587229697]:1.91812791094E-1)[&location="RJ",location.rate=0.08251709587229697]:3.350656165177E-1,((((9[&location="RJ",location.rate=0.08251709587229697]:4.76066158808E-1,113[&location="RJ",location.rate=0.08251709587229697]:4.842853368901E-1)[&location="RJ",location.rate=0.08251709587229697]:2.376414131244E-1,(4[&location="RJ",location.rate=0.08251709587229697]:4.268733785354E-1,30[&location="RJ",location.rate=0.08251709587229697]:5.994761182614E-1)[&location="RJ",location.rate=0.08251709587229697]:2.37519124904E-1)[&location="RJ",location.rate=0.08251709587229697]:9.400300355197E-3,(((17[&location="RJ",location.rate=0.08251709587229697]:2.199185716597E-1,14[&location="RJ",location.rate=0.08251709587229697]:1.81562407276E-1)[&location="RJ",location.rate=0.08251709587229697]:5.076517508978E-1,117[&location="RJ",location.rate=0.08251709587229697]:6.919538842013E-1)[&location="RJ",location.rate=0.08251709587229697]:3.101845827376E-2,112[&location="RJ",location.rate=0.08251709587229697]:7.202326164475E-1)[&location="RJ",location.rate=0.08251709587229697]:1.109443392219E-2)[&location="RJ",location.rate=0.08251709587229697]:2.472686025486E-1,(105[&location="RJ",location.rate=0.08251709587229697]:6.907444616817E-1,110[&location="RJ",location.rate=0.08251709587229697]:7.126622699008E-1)[&location="RJ",location.rate=0.08251709587229697]:2.604539309628E-1)[&location="RJ",location.rate=0.08251709587229697]:3.201751391087E-1)[&location="RJ",location.rate=0.08251709587229697]:6.997843624048E-2,((102[&location="RJ",location.rate=0.08251709587229697]:1.415600330839E-1,((1[&location="RJ",location.rate=0.08251709587229697]:9.999113055269E-2,(28[&location="RJ",location.rate=0.08251709587229697]:5.568860520211E-1,21[&location="RJ",location.rate=0.08251709587229697]:5.322285177747E-1)[&location="RJ",location.rate=0.08251709587229697]:3.294064483945E-1)[&location="RJ",location.rate=0.08251709587229697]:9.809479279749E-2,24[&location="RJ",location.rate=0.08251709587229697]:9.789078411584E-1)[&location="RJ",location.rate=0.08251709587229697]:3.242960275419E-1)[&location="RJ",location.rate=0.08251709587229697]:1.072290083865E-1,(140[&location="RJ",location.rate=0.08251709587229697]:7.392600738593E-1,(11[&location="RJ",location.rate=0.08251709587229697]:7.235702721441E-1,(23[&location="RJ",location.rate=0.08251709587229697]:7.782858875001E-1,(25[&location="RJ",location.rate=0.08251709587229697]:5.777960992768E-1,20[&location="RJ",location.rate=0.08251709587229697]:5.586180170851E-1)[&location="RJ",location.rate=0.08251709587229697]:2.114486923329E-1)[&location="RJ",location.rate=0.08251709587229697]:3.021589149322E-2)[&location="RJ",location.rate=0.08251709587229697]:3.486788390695E-2)[&location="RJ",location.rate=0.08251709587229697]:5.561043100768E-1)[&location="RJ",location.rate=0.08251709587229697]:4.598758405762E-2)[&location="RJ",location.rate=0.08251709587229697]:1.776651819409E-2,(((141[&location="RJ",location.rate=0.08251709587229697]:2.863626402694E-1,145[&location="RJ",location.rate=0.08251709587229697]:2.89102366297E-1)[&location="RJ",location.rate=0.08251709587229697]:4.437531267089E-2,144[&location="RJ",location.rate=0.08251709587229697]:3.27998226913E-1)[&location="RJ",location.rate=0.08251709587229697]:2.037170492297E-1,142[&location="RJ",location.rate=0.08251709587229697]:5.371947281976E-1)[&location="RJ",location.rate=0.08251709587229697]:1.02192375799E0)[&location="RJ",location.rate=0.08251709587229697]:1.810682431753E-1,(((10[&location="RJ",location.rate=0.08251709587229697]:4.226578208135E-1,15[&location="RJ",location.rate=0.08251709587229697]:4.61013985197E-1)[&location="RJ",location.rate=0.08251709587229697]:2.779624382775E-1,(6[&location="RJ",location.rate=0.08251709587229697]:5.534569310372E-1,18[&location="RJ",location.rate=0.08251709587229697]:6.164706296673E-1)[&location="RJ",location.rate=0.08251709587229697]:1.307249718895E-1)[&location="RJ",location.rate=0.08251709587229697]:3.863602696812E-2,(((89[&location="Northeast",location.rate=0.08251709587229697]:3.448293288874E-2,88[&location="Northeast",location.rate=0.08251709587229697]:2.078430275173E-2)[&location="Northeast",location.rate=0.08251709587229697]:1.713283683855E-1,(((91[&location="Northeast",location.rate=0.08251709587229697]:1.23338806989E-2,90[&location="Northeast",location.rate=0.08251709587229697]:1.23338806989E-2)[&location="Northeast",location.rate=0.08251709587229697]:1.806367547316E-2,92[&location="Northeast",location.rate=0.08251709587229697]:3.039755617206E-2)[&location="Northeast",location.rate=0.08251709587229697]:7.559006772573E-2,(87[&location="Northeast",location.rate=0.08251709587229697]:6.717538892669E-2,((84[&location="Northeast",location.rate=0.08251709587229697]:2.627271720125E-2,(93[&location="Northeast",location.rate=0.08251709587229697]:3.132813117184E-2,(85[&location="Northeast",location.rate=0.08251709587229697]:9.227537171384E-3,83[&location="Northeast",location.rate=0.08251709587229697]:9.227537171384E-3)[&location="Northeast",location.rate=0.08251709587229697]:8.40196386344E-3)[&location="Northeast",location.rate=0.08251709587229697]:8.643216166422E-3)[&location="Northeast",location.rate=0.08251709587229697]:3.070638397934E-2,86[&location="Northeast",location.rate=0.08251709587229697]:5.697910118058E-2)[&location="Northeast",location.rate=0.08251709587229697]:1.01962877461E-2)[&location="Northeast",location.rate=0.08251709587229697]:2.511360483409E-2)[&location="Northeast",location.rate=0.08251709587229697]:9.982367737647E-2)[&location="Northeast",location.rate=0.08251709587229697]:9.924147521445E-1,3[&location="RJ",location.rate=0.08251709587229697]:6.448013958846E-1)[&location="RJ",location.rate=0.08251709587229697]:2.596173948975E-2)[&location="RJ",location.rate=0.08251709587229697]:8.201085254957E-1)[&location="RJ",location.rate=0.08251709587229697]:8.443093733917E-1)[&location="RJ",location.rate=0.08251709587229697]:1.159925150741E-1,(((98[&location="RJ",location.rate=0.08251709587229697]:5.682850811092E-1,(96[&location="RJ",location.rate=0.08251709587229697]:5.002306542661E-1,99[&location="RJ",location.rate=0.08251709587229697]:5.357497799489E-1)[&location="RJ",location.rate=0.08251709587229697]:5.439322465751E-2)[&location="RJ",location.rate=0.08251709587229697]:8.620419875338E-3,(95[&location="RJ",location.rate=0.08251709587229697]:4.156264833564E-1,(94[&location="RJ",location.rate=0.08251709587229697]:1.984556960597E-1,100[&location="RJ",location.rate=0.08251709587229697]:1.984556960597E-1)[&location="RJ",location.rate=0.08251709587229697]:1.324713337447E-1)[&location="RJ",location.rate=0.08251709587229697]:1.722079793769E-1)[&location="RJ",location.rate=0.08251709587229697]:2.624112880738E-2,(39[&location="RJ",location.rate=0.08251709587229697]:4.330397943311E-1,40[&location="RJ",location.rate=0.08251709587229697]:4.330397943311E-1)[&location="RJ",location.rate=0.08251709587229697]:4.169153491452E-2)[&location="RJ",location.rate=0.08251709587229697]:5.383350688755E-4)[&location="RJ",location.rate=0.08251709587229697]:2.879796449085E-3,((97[&location="RJ",location.rate=0.08251709587229697]:3.386028152561E-1,16[&location="RJ",location.rate=0.08251709587229697]:2.49513399274E0)[&location="RJ",location.rate=0.08251709587229697]:2.164034184776E-2,((((22[&location="RJ",location.rate=0.08251709587229697]:6.306589940627E-1,27[&location="RJ",location.rate=0.08251709587229697]:6.470973502271E-1)[&location="RJ",location.rate=0.08251709587229697]:1.931127349201E-1,(26[&location="RJ",location.rate=0.08251709587229697]:8.020515284216E-1,(7[&location="RJ",location.rate=0.08251709587229697]:4.736219454703E-1,8[&location="RJ",location.rate=0.08251709587229697]:4.736219454703E-1)[&location="RJ",location.rate=0.08251709587229697]:2.215802678828E-1)[&location="RJ",location.rate=0.08251709587229697]:3.267910467081E-2)[&location="RJ",location.rate=0.08251709587229697]:3.541520646135E-2,31[&location="RJ",location.rate=0.08251709587229697]:9.139814559922E-1)[&location="RJ",location.rate=0.08251709587229697]:2.143364475329E-1,2[&location="RJ",location.rate=0.08251709587229697]:9.00920643251E-1)[&location="RJ",location.rate=0.08251709587229697]:1.487086568048E0)[&location="RJ",location.rate=0.08251709587229697]:4.68680522935E-2)[&location="RJ",location.rate=0.08251709587229697]:3.822330221486E-2,147[&location="RJ",location.rate=0.08251709587229697]:5.737498121588E-1)[&location="RJ",location.rate=0.08251709587229697]:1.136415569465E-2,146[&location="RJ",location.rate=0.08251709587229697]:6.47955497908E-1)[&location="RJ",location.rate=0.08251709587229697]:1.047641497483E-1,38[&location="Northeast",location.rate=0.08251709587229697]:5.641950574923E-1)[&location="Northeast",location.rate=0.08251709587229697]:5.802701688617E-1)[&location="Northeast",location.rate=0.08251709587229697]:1.738941438325E-1)[&location="Northeast",location.rate=0.08251709587229697]:1.685989612925E-1)[&location="Northeast",location.rate=0.08251709587229697]:1.957874406537E-3)[&location="Northeast",location.rate=0.08251709587229697]:8.786733101793E-3)[&location="Northeast",location.rate=0.08251709587229697]:2.950299514987E-2)[&location="Northeast"];
tree STATE_2346000 [&joint=-70.60842880285543,lnP=-70.60842880285543] = [&R] ((((((((((46[&location="Northeast",location.rate=0.09275036532851809]:3.691513216982E-1,43[&location="Northeast",location.rate=0.09275036532851809]:3.691513216982E-1)[&location="Northeast",location.rate=0.09275036532851809]:9.327111544174E-2,((48[&location="Northeast",location.rate=0.09275036532851809]:2.009207663241E-1,42[&location="Northeast",location.rate=0.09275036532851809]:1.626694002039E-1)[&location="Northeast",location.rate=0.09275036532851809]:8.393377307192E-2,41[&location="Northeast",location.rate=0.09275036532851809]:2.411386924015E-1)[&location="Northeast",location.rate=0.09275036532851809]:1.666389359954E-1)[&location="Northeast",location.rate=0.09275036532851809]:9.980386955955E-2,((47[&location="Northeast",location.rate=0.09275036532851809]:4.167928000886E-1,44[&location="Northeast",location.rate=0.09275036532851809]:4.113283192144E-1)[&location="Northeast",location.rate=0.09275036532851809]:1.320074305504E-1,(51[&location="Northeast",location.rate=0.09275036532851809]:3.663465357867E-1,50[&location="Northeast",location.rate=0.09275036532851809]:3.608820549125E-1)[&location="Northeast",location.rate=0.09275036532851809]:1.551312904808E-1)[&location="Northeast",location.rate=0.09275036532851809]:1.34260760605E-2)[&location="Northeast",location.rate=0.09275036532851809]:1.178618972256E-1,49[&location="Northeast",location.rate=0.09275036532851809]:6.473013186793E-1)[&location="Northeast",location.rate=0.09275036532851809]:5.297880054911E-2,45[&location="Northeast",location.rate=0.09275036532851809]:7.248702831628E-1)[&location="Northeast",location.rate=0.09275036532851809]:1.971634243789E-1,(((65[&location="Centre-West",location.rate=0.09275036532851809]:1.680328342403E-1,(64[&location="Centre-West",location.rate=0.09275036532851809]:3.116106726931E-1,(62[&location="Centre-West",location.rate=0.09275036532851809]:2.707820132656E-1,60[&location="Centre-West",location.rate=0.09275036532851809]:7.900119134783E-2)[&location="Centre-West",location.rate=0.09275036532851809]:8.192454983857E-2)[&location="Centre-West",location.rate=0.09275036532851809]:7.107093053891E-3)[&location="Centre-West",location.rate=0.09275036532851809]:3.255518856465E-1,(61[&location="Centre-West",location.rate=0.09275036532851809]:2.438733230322E-1,63[&location="Centre-West",location.rate=0.09275036532851809]:2.027774326212E-1)[&location="Centre-West",location.rate=0.09275036532851809]:4.414922187723E-1)[&location="Centre-West",location.rate=0.09275036532851809]:1.074644685327E0,((69[&location="North",location.rate=0.09275036532851809]:6.992219340031E-1,(118[&location="Northeast",location.rate=0.09275036532851809]:6.853370318958E-1,((130[&location="North",location.rate=0.09275036532851809]:8.045834326154E-2,131[&location="North",location.rate=0.09275036532851809]:8.31980692889E-2)[&location="North",location.rate=0.09275036532851809]:1.337765605646E-1,(132[&location="North",location.rate=0.09275036532851809]:2.148324248922E-1,129[&location="North",location.rate=0.09275036532851809]:2.120926988648E-1)[&location="North",location.rate=0.09275036532851809]:2.142204961262E-3)[&location="North",location.rate=0.09275036532851809]:3.341158266998E-1)[&location="Northeast",location.rate=0.09275036532851809]:2.925997997552E-3)[&location="Northeast",location.rate=0.09275036532851809]:5.667795301608E-1,128[&location="North",location.rate=0.09275036532851809]:1.115316532657E0)[&location="Northeast",location.rate=0.09275036532851809]:5.049676670776E-1)[&location="Northeast",location.rate=0.09275036532851809]:7.514572009844E-2)[&location="Northeast",location.rate=0.09275036532851809]:1.152374164151E-1,((36[&location="Northeast",location.rate=0.09275036532851809]:1.697604510466E-2,(121[&location="Northeast",location.rate=0.09275036532851809]:1.824920973677E0,127[&location="Centre-West",location.rate=0.09275036532851809]:2.266016864088E0)[&location="Northeast",location.rate=0.09275036532851809]:2.715071262218E-1)[&location="Northeast",location.rate=0.09275036532851809]:3.889652451979E-2,35[&location="Northeast",location.rate=0.09275036532851809]:9.2972271587E-3)[&location="Northeast",location.rate=0.09275036532851809]:2.726029858016E-1)[&location="Northeast",location.rate=0.09275036532851809]:5.166848311612E-2,(38[&location="Northeast",location.rate=0.09275036532851809]:8.822849618802E-1,((((22[&location="RJ",location.rate=0.09275036532851809]:2.994002168021E-1,27[&location="RJ",location.rate=0.09275036532851809]:3.158385729665E-1)[&location="RJ",location.rate=0.09275036532851809]:3.547503948015E-1,(31[&location="RJ",location.rate=0.09275036532851809]:7.039906257098E-1,(26[&location="RJ",location.rate=0.09275036532851809]:6.034264789682E-1,(7[&location="RJ",location.rate=0.09275036532851809]:3.365471074815E-1,8[&location="RJ",location.rate=0.09275036532851809]:3.365471074815E-1)[&location="RJ",location.rate=0.09275036532851809]:1.600300564181E-1)[&location="RJ",location.rate=0.09275036532851809]:5.672853030319E-2)[&location="RJ",location.rate=0.09275036532851809]:4.954506441938E-3)[&location="RJ",location.rate=0.09275036532851809]:1.193869287128E-1,2[&location="RJ",location.rate=0.09275036532851809]:6.009348005904E-1)[&location="RJ",location.rate=0.09275036532851809]:2.049958269312E0,(((97[&location="RJ",location.rate=0.09275036532851809]:4.926892866212E-1,(((((3[&location="RJ",location.rate=0.09275036532851809]:3.751708362603E-1,(((89[&location="Northeast",location.rate=0.09275036532851809]:1.318334350276E-1,88[&location="Northeast",location.rate=0.09275036532851809]:1.181348048906E-1)[&location="Northeast",location.rate=0.09275036532851809]:5.980180870406E-2,87[&location="Northeast",location.rate=0.09275036532851809]:1.779366135947E-1)[&location="Northeast",location.rate=0.09275036532851809]:5.753690983186E-2,((83[&location="Northeast",location.rate=0.09275036532851809]:1.257068219262E-1,((85[&location="Northeast",location.rate=0.09275036532851809]:7.953428746867E-2,(84[&location="Northeast",location.rate=0.09275036532851809]:7.22750630125E-2,93[&location="Northeast",location.rate=0.09275036532851809]:8.597369314951E-2)[&location="Northeast",location.rate=0.09275036532851809]:7.259224456169E-3)[&location="Northeast",location.rate=0.09275036532851809]:2.389176154928E-3,86[&location="Northeast",location.rate=0.09275036532851809]:8.192346362359E-2)[&location="Northeast",location.rate=0.09275036532851809]:4.378335830256E-2)[&location="Northeast",location.rate=0.09275036532851809]:9.527100932321E-2,((90[&location="Northeast",location.rate=0.09275036532851809]:3.443491534622E-2,91[&location="Northeast",location.rate=0.09275036532851809]:3.443491534622E-2)[&location="Northeast",location.rate=0.09275036532851809]:7.486689032891E-2,92[&location="Northeast",location.rate=0.09275036532851809]:1.093018056751E-1)[&location="Northeast",location.rate=0.09275036532851809]:1.253746557112E-1)[&location="Northeast",location.rate=0.09275036532851809]:1.449569217717E-2)[&location="Northeast",location.rate=0.09275036532851809]:6.794233402309E-1)[&location="RJ",location.rate=0.09275036532851809]:1.222366955568E-1,(((10[&location="RJ",location.rate=0.09275036532851809]:2.768221663967E-1,15[&location="RJ",location.rate=0.09275036532851809]:3.151783307802E-1)[&location="RJ",location.rate=0.09275036532851809]:8.42640086277E-2,6[&location="RJ",location.rate=0.09275036532851809]:3.4464781886E-1)[&location="RJ",location.rate=0.09275036532851809]:4.168367910182E-2,18[&location="RJ",location.rate=0.09275036532851809]:4.49345196592E-1)[&location="RJ",location.rate=0.09275036532851809]:1.631308283757E-1)[&location="RJ",location.rate=0.09275036532851809]:6.569984436097E-1,(((((((17[&location="RJ",location.rate=0.09275036532851809]:2.545382429625E-1,14[&location="RJ",location.rate=0.09275036532851809]:2.161820785789E-1)[&location="RJ",location.rate=0.09275036532851809]:3.225977018401E-1,9[&location="RJ",location.rate=0.09275036532851809]:5.305606023369E-1)[&location="RJ",location.rate=0.09275036532851809]:1.991811527158E-1,(30[&location="RJ",location.rate=0.09275036532851809]:5.791202174324E-1,4[&location="RJ",location.rate=0.09275036532851809]:4.065174777064E-1)[&location="RJ",location.rate=0.09275036532851809]:2.739092088532E-1)[&location="RJ",location.rate=0.09275036532851809]:1.568760705841E-1,(105[&location="RJ",location.rate=0.09275036532851809]:6.761136226788E-1,((113[&location="RJ",location.rate=0.09275036532851809]:4.843756709099E-1,110[&location="RJ",location.rate=0.09275036532851809]:4.788962188552E-1)[&location="RJ",location.rate=0.09275036532851809]:3.921299085543E-4,117[&location="RJ",location.rate=0.09275036532851809]:4.87507526846E-1)[&location="RJ",location.rate=0.09275036532851809]:2.187430821341E-1)[&location="RJ",location.rate=0.09275036532851809]:1.913261207663E-1)[&location="RJ",location.rate=0.09275036532851809]:1.020040256356E-1,((((13[&location="RJ",location.rate=0.09275036532851809]:5.145788953511E-1,19[&location="RJ",location.rate=0.09275036532851809]:5.529350597348E-1)[&location="RJ",location.rate=0.09275036532851809]:1.178866484785E-1,115[&location="RJ",location.rate=0.09275036532851809]:5.502737630077E-1)[&location="RJ",location.rate=0.09275036532851809]:9.291933308968E-2,(108[&location="RJ",location.rate=0.09275036532851809]:5.682282633298E-1,(107[&location="RJ",location.rate=0.09275036532851809]:4.88290399601E-1,((114[&location="RJ",location.rate=0.09275036532851809]:1.842014962867E-1,112[&location="RJ",location.rate=0.09275036532851809]:2.663932771086E-1)[&location="RJ",location.rate=0.09275036532851809]:1.651972502326E-1,109[&location="RJ",location.rate=0.09275036532851809]:4.288508013138E-1)[&location="RJ",location.rate=0.09275036532851809]:7.86176804789E-2)[&location="RJ",location.rate=0.09275036532851809]:8.267758975619E-2)[&location="RJ",location.rate=0.09275036532851809]:1.324990793429E-1)[&location="RJ",location.rate=0.09275036532851809]:1.151086213567E-1,((116[&location="RJ",location.rate=0.09275036532851809]:6.349014492751E-1,(148[&location="RJ",location.rate=0.09275036532851809]:2.506296047707E-1,143[&location="RJ",location.rate=0.09275036532851809]:2.478898787433E-1)[&location="RJ",location.rate=0.09275036532851809]:4.226280088881E-1)[&location="RJ",location.rate=0.09275036532851809]:6.556159057467E-2,((139[&location="RJ",location.rate=0.09275036532851809]:4.003960600751E-1,(111[&location="RJ",location.rate=0.09275036532851809]:1.44303038709E-1,104[&location="RJ",location.rate=0.09275036532851809]:1.278646825446E-1)[&location="RJ",location.rate=0.09275036532851809]:8.075055561279E-2)[&location="RJ",location.rate=0.09275036532851809]:1.733522920848E-1,106[&location="RJ",location.rate=0.09275036532851809]:3.819675302422E-1)[&location="RJ",location.rate=0.09275036532851809]:3.787694822103E-1)[&location="RJ",location.rate=0.09275036532851809]:5.783867760435E-2)[&location="RJ",location.rate=0.09275036532851809]:1.563475310786E-1)[&location="RJ",location.rate=0.09275036532851809]:2.685306278293E-2,(142[&location="RJ",location.rate=0.09275036532851809]:6.854689683423E-1,((141[&location="RJ",location.rate=0.09275036532851809]:3.315458591554E-1,144[&location="RJ",location.rate=0.09275036532851809]:3.288061331281E-1)[&location="RJ",location.rate=0.09275036532851809]:1.541840768054E-1,145[&location="RJ",location.rate=0.09275036532851809]:4.884696619884E-1)[&location="RJ",location.rate=0.09275036532851809]:1.969993063539E-1)[&location="RJ",location.rate=0.09275036532851809]:5.108278635214E-1)[&location="RJ",location.rate=0.09275036532851809]:1.632735927364E-1,((((140[&location="RJ",location.rate=0.09275036532851809]:4.153691867469E-1,11[&location="RJ",location.rate=0.09275036532851809]:4.345472689386E-1)[&location="RJ",location.rate=0.09275036532851809]:2.44768768768E-1,((20[&location="RJ",location.rate=0.09275036532851809]:5.568446936001E-1,25[&location="RJ",location.rate=0.09275036532851809]:5.760227757918E-1)[&location="RJ",location.rate=0.09275036532851809]:6.801820673415E-2,23[&location="RJ",location.rate=0.09275036532851809]:6.330820784163E-1)[&location="RJ",location.rate=0.09275036532851809]:1.311654661396E-1)[&location="RJ",location.rate=0.09275036532851809]:3.431351158382E-1,(24[&location="RJ",location.rate=0.09275036532851809]:9.28700345593E-1,(1[&location="RJ",location.rate=0.09275036532851809]:1.230597864876E-1,(21[&location="RJ",location.rate=0.09275036532851809]:6.956088697582E-1,28[&location="RJ",location.rate=0.09275036532851809]:7.202664040047E-1)[&location="RJ",location.rate=0.09275036532851809]:1.890947523459E-1)[&location="RJ",location.rate=0.09275036532851809]:2.481864129716E-2)[&location="RJ",location.rate=0.09275036532851809]:1.896412189108E-1)[&location="RJ",location.rate=0.09275036532851809]:9.983266817943E-2,102[&location="RJ",location.rate=0.09275036532851809]:5.653039706687E-2)[&location="RJ",location.rate=0.09275036532851809]:5.646468506741E-2)[&location="RJ",location.rate=0.09275036532851809]:4.415061931987E-2)[&location="RJ",location.rate=0.09275036532851809]:5.357538351028E-1,101[&location="RJ",location.rate=0.09275036532851809]:6.87420084502E-1)[&location="RJ",location.rate=0.09275036532851809]:6.265638408656E-1,((100[&location="RJ",location.rate=0.09275036532851809]:1.466301784741E-1,94[&location="RJ",location.rate=0.09275036532851809]:1.466301784741E-1)[&location="RJ",location.rate=0.09275036532851809]:6.102157892802E-2,95[&location="RJ",location.rate=0.09275036532851809]:2.923512109541E-1)[&location="RJ",location.rate=0.09275036532851809]:1.878128177147E-1)[&location="RJ",location.rate=0.09275036532851809]:2.229077716136E-1)[&location="RJ",location.rate=0.09275036532851809]:6.493727629419E-2,((96[&location="RJ",location.rate=0.09275036532851809]:5.401885065393E-1,99[&location="RJ",location.rate=0.09275036532851809]:5.757076322222E-1)[&location="RJ",location.rate=0.09275036532851809]:1.893771626326E-1,98[&location="RJ",location.rate=0.09275036532851809]:7.432268713575E-1)[&location="RJ",location.rate=0.09275036532851809]:1.385324347034E-2)[&location="RJ",location.rate=0.09275036532851809]:4.230522609168E-2,((16[&location="RJ",location.rate=0.09275036532851809]:2.731154286412E0,(40[&location="RJ",location.rate=0.09275036532851809]:5.590189417098E-1,147[&location="RJ",location.rate=0.09275036532851809]:6.163959908901E-1)[&location="RJ",location.rate=0.09275036532851809]:8.664241858486E-2)[&location="RJ",location.rate=0.09275036532851809]:1.518792764758E-2,(39[&location="RJ",location.rate=0.09275036532851809]:6.447431672119E-1,146[&location="RJ",location.rate=0.09275036532851809]:7.649617464468E-1)[&location="RJ",location.rate=0.09275036532851809]:1.610612073033E-2)[&location="RJ",location.rate=0.09275036532851809]:1.012075243104E-2)[&location="RJ",location.rate=0.09275036532851809]:2.319722669938E-2)[&location="RJ",location.rate=0.09275036532851809]:2.564237057366E-1)[&location="Northeast",location.rate=0.09275036532851809]:5.364918071175E-2)[&location="Northeast",location.rate=0.09275036532851809]:7.468490316415E-1,(((((123[&location="Northeast",location.rate=0.09275036532851809]:1.405744563468E-1,124[&location="Northeast",location.rate=0.09275036532851809]:1.378422159097E-1)[&location="Northeast",location.rate=0.09275036532851809]:2.076901345556E-1,122[&location="Northeast",location.rate=0.09275036532851809]:3.482645909025E-1)[&location="Northeast",location.rate=0.09275036532851809]:3.626744719787E-1,67[&location="North",location.rate=0.09275036532851809]:2.096665125405E-1)[&location="Northeast",location.rate=0.09275036532851809]:9.89740131624E-2,(66[&location="North",location.rate=0.09275036532851809]:3.060637605821E-1,((126[&location="Northeast",location.rate=0.09275036532851809]:1.183915309071E0,(((138[&location="Northeast",location.rate=0.09275036532851809]:1.490263704409E-1,136[&location="Northeast",location.rate=0.09275036532851809]:1.751952112574E-2)[&location="Northeast",location.rate=0.09275036532851809]:6.11448808479E-1,135[&location="Northeast",location.rate=0.09275036532851809]:5.604751789199E-1)[&location="Northeast",location.rate=0.09275036532851809]:1.430124978896E-1,120[&location="Northeast",location.rate=0.09275036532851809]:9.555424713301E-1)[&location="Northeast",location.rate=0.09275036532851809]:9.181849494253E-1)[&location="Northeast",location.rate=0.09275036532851809]:4.231363301811E-2,119[&location="Northeast",location.rate=0.09275036532851809]:2.011931464732E0)[&location="Northeast",location.rate=0.09275036532851809]:3.270090081785E-1)[&location="Northeast",location.rate=0.09275036532851809]:2.576765120772E-3)[&location="Northeast",location.rate=0.09275036532851809]:6.369449240367E-1,((125[&location="Northeast",location.rate=0.09275036532851809]:1.120034311906E0,((134[&location="Northeast",location.rate=0.09275036532851809]:3.133534131317E-1,(137[&location="Northeast",location.rate=0.09275036532851809]:2.848591584098E-1,133[&location="Northeast",location.rate=0.09275036532851809]:2.437632679988E-1)[&location="Northeast",location.rate=0.09275036532851809]:9.972713143412E-2)[&location="Northeast",location.rate=0.09275036532851809]:1.332113592271E0,((52[&location="Northeast",location.rate=0.09275036532851809]:7.879239376436E-1,(103[&location="RJ",location.rate=0.09275036532851809]:6.630527891409E-1,((12[&location="RJ",location.rate=0.09275036532851809]:5.552136170894E-1,5[&location="RJ",location.rate=0.09275036532851809]:5.168574527059E-1)[&location="RJ",location.rate=0.09275036532851809]:1.320099856012E-1,29[&location="RJ",location.rate=0.09275036532851809]:7.940729177591E-1)[&location="RJ",location.rate=0.09275036532851809]:1.018565837106E-1)[&location="RJ",location.rate=0.09275036532851809]:1.789164883064E0)[&location="Northeast",location.rate=0.09275036532851809]:9.561789650519E-2,(53[&location="Northeast",location.rate=0.09275036532851809]:8.634303961878E-1,(((77[&location="North",location.rate=0.09275036532851809]:6.892630154646E-1,(73[&location="North",location.rate=0.09275036532851809]:6.858158395779E-1,(81[&location="North",location.rate=0.09275036532851809]:9.401693009964E-2,80[&location="North",location.rate=0.09275036532851809]:9.401693009964E-2)[&location="North",location.rate=0.09275036532851809]:5.424838409852E-1)[&location="North",location.rate=0.09275036532851809]:8.92662794139E-3)[&location="North",location.rate=0.09275036532851809]:3.631844521521E-2,(((78[&location="North",location.rate=0.09275036532851809]:3.343104459049E-2,72[&location="North",location.rate=0.09275036532851809]:1.151323637117E-2)[&location="North",location.rate=0.09275036532851809]:3.142788164985E-1,79[&location="North",location.rate=0.09275036532851809]:3.47709861089E-1)[&location="North",location.rate=0.09275036532851809]:1.539539313677E-1,(82[&location="North",location.rate=0.09275036532851809]:1.055295548559E-1,71[&location="North",location.rate=0.09275036532851809]:6.991311649984E-2)[&location="North",location.rate=0.09275036532851809]:4.043534156828E-1)[&location="North",location.rate=0.09275036532851809]:1.883012298671E-1)[&location="North",location.rate=0.09275036532851809]:3.812834899828E-1,(75[&location="North",location.rate=0.09275036532851809]:7.295178240423E-1,((70[&location="North",location.rate=0.09275036532851809]:4.958813891446E-1,74[&location="North",location.rate=0.09275036532851809]:5.34237553528E-1)[&location="North",location.rate=0.09275036532851809]:8.655866125602E-2,76[&location="North",location.rate=0.09275036532851809]:6.207962147841E-1)[&location="North",location.rate=0.09275036532851809]:1.087216092582E-1)[&location="North",location.rate=0.09275036532851809]:3.82826578675E-1)[&location="North",location.rate=0.09275036532851809]:4.975490520826E-1)[&location="Northeast",location.rate=0.09275036532851809]:1.191471664964E-2)[&location="Northeast",location.rate=0.09275036532851809]:1.817938189876E-2)[&location="Northeast",location.rate=0.09275036532851809]:4.368923308309E-1)[&location="Northeast",location.rate=0.09275036532851809]:1.924473753704E-1,(((54[&location="Northeast",location.rate=0.09275036532851809]:2.953023138838E-1,((37[&location="Northeast",location.rate=0.09275036532851809]:1.99823058686E-1,57[&location="Northeast",location.rate=0.09275036532851809]:1.643039330029E-1)[&location="Northeast",location.rate=0.09275036532851809]:1.655056927951E-1,((55[&location="Northeast",location.rate=0.09275036532851809]:2.629698534742E-1,56[&location="Northeast",location.rate=0.09275036532851809]:2.629698534742E-1)[&location="Northeast",location.rate=0.09275036532851809]:1.104172639585E-2,58[&location="Northeast",location.rate=0.09275036532851809]:3.013339842418E-1)[&location="Northeast",location.rate=0.09275036532851809]:4.486908417929E-2)[&location="Northeast",location.rate=0.09275036532851809]:6.476294643092E-3)[&location="Northeast",location.rate=0.09275036532851809]:3.615845058249E-2,59[&location="Northeast",location.rate=0.09275036532851809]:3.697121305865E-1)[&location="Northeast",location.rate=0.09275036532851809]:5.849356965843E-1,68[&location="North",location.rate=0.09275036532851809]:9.054674993019E-1)[&location="Northeast",location.rate=0.09275036532851809]:2.403475213076E-1)[&location="Northeast",location.rate=0.09275036532851809]:3.474910669023E-1)[&location="Northeast",location.rate=0.09275036532851809]:1.348322779784E-1)[&location="Northeast",location.rate=0.09275036532851809]:4.812448330549E-2,(33[&location="Northeast",location.rate=0.09275036532851809]:1.543136350377E-1,(32[&location="Northeast",location.rate=0.09275036532851809]:8.629826526116E-2,34[&location="Northeast",location.rate=0.09275036532851809]:1.082160734802E-1)[&location="Northeast",location.rate=0.09275036532851809]:6.253591772182E-2)[&location="Northeast",location.rate=0.09275036532851809]:9.47765211913E-2)[&location="Northeast"];
tree STATE_2348000 [&joint=-68.77650860991952,lnP=-68.77650860991952] = [&R] ((33[&location="Northeast",location.rate=0.0503768894806742]:4.218217947771E-2,((34[&location="Northeast",location.rate=0.0503768894806742]:4.120875911594E-2,((((57[&location="Northeast",location.rate=0.0503768894806742]:3.596333403361E-1,(37[&location="Northeast",location.rate=0.0503768894806742]:3.720682608449E-1,((55[&location="Northeast",location.rate=0.0503768894806742]:2.158966465365E-1,56[&location="Northeast",location.rate=0.0503768894806742]:2.158966465365E-1)[&location="Northeast",location.rate=0.0503768894806742]:7.309323765506E-2,((58[&location="Northeast",location.rate=0.0503768894806742]:1.607247892232E-1,54[&location="Northeast",location.rate=0.0503768894806742]:1.033477400429E-1)[&location="Northeast",location.rate=0.0503768894806742]:1.411686516359E-1,59[&location="Northeast",location.rate=0.0503768894806742]:2.82767757799E-1)[&location="Northeast",location.rate=0.0503768894806742]:1.441884770418E-2)[&location="Northeast",location.rate=0.0503768894806742]:3.663028922148E-2)[&location="Northeast",location.rate=0.0503768894806742]:2.308420517434E-2)[&location="Northeast",location.rate=0.0503768894806742]:1.730694630704E-1,68[&location="North",location.rate=0.0503768894806742]:4.807902351004E-1)[&location="Northeast",location.rate=0.0503768894806742]:4.936600579237E-1,(((53[&location="Northeast",location.rate=0.0503768894806742]:6.293148466514E-1,((75[&location="North",location.rate=0.0503768894806742]:4.674165568472E-1,(74[&location="North",location.rate=0.0503768894806742]:4.224200620977E-1,(76[&location="North",location.rate=0.0503768894806742]:2.473424932544E-1,70[&location="North",location.rate=0.0503768894806742]:2.089863288709E-1)[&location="North",location.rate=0.0503768894806742]:1.750775688433E-1)[&location="North",location.rate=0.0503768894806742]:4.499649474952E-2)[&location="North",location.rate=0.0503768894806742]:1.049571560815E-1,((((82[&location="North",location.rate=0.0503768894806742]:1.835793211084E-1,(72[&location="North",location.rate=0.0503768894806742]:5.324352251047E-2,78[&location="North",location.rate=0.0503768894806742]:7.516133072978E-2)[&location="North",location.rate=0.0503768894806742]:1.001988122966E-1)[&location="North",location.rate=0.0503768894806742]:3.156465291343E-2,(71[&location="North",location.rate=0.0503768894806742]:1.055389175698E-1,79[&location="North",location.rate=0.0503768894806742]:1.329361778438E-1)[&location="North",location.rate=0.0503768894806742]:7.398861809599E-2)[&location="North",location.rate=0.0503768894806742]:1.549379077291E-1,(73[&location="North",location.rate=0.0503768894806742]:3.31768467058E-1,77[&location="North",location.rate=0.0503768894806742]:3.262890150032E-1)[&location="North",location.rate=0.0503768894806742]:7.119012702175E-2)[&location="North",location.rate=0.0503768894806742]:1.057197293414E-1,(80[&location="North",location.rate=0.0503768894806742]:5.542017771464E-3,81[&location="North",location.rate=0.0503768894806742]:5.542017771464E-3)[&location="North",location.rate=0.0503768894806742]:4.538212371565E-1)[&location="North",location.rate=0.0503768894806742]:6.36953895076E-2)[&location="North",location.rate=0.0503768894806742]:8.034041923348E-1)[&location="Northeast",location.rate=0.0503768894806742]:1.239420375692E-2,(((103[&location="RJ",location.rate=0.0503768894806742]:5.033895389849E-1,((12[&location="RJ",location.rate=0.0503768894806742]:6.312650340427E-2,5[&location="RJ",location.rate=0.0503768894806742]:2.477033902081E-2)[&location="RJ",location.rate=0.0503768894806742]:3.236542477072E-1,29[&location="RJ",location.rate=0.0503768894806742]:4.9363006618E-1)[&location="RJ",location.rate=0.0503768894806742]:2.426361851337E-1)[&location="RJ",location.rate=0.0503768894806742]:1.716859774947E0,52[&location="Northeast",location.rate=0.0503768894806742]:5.559555793707E-1)[&location="Northeast",location.rate=0.0503768894806742]:6.659691904706E-2,((134[&location="Northeast",location.rate=0.0503768894806742]:2.565977930852E-1,137[&location="Northeast",location.rate=0.0503768894806742]:3.278306697974E-1)[&location="Northeast",location.rate=0.0503768894806742]:4.110777613143E-1,133[&location="Northeast",location.rate=0.0503768894806742]:6.978125407006E-1)[&location="Northeast",location.rate=0.0503768894806742]:6.98622733374E-1)[&location="Northeast",location.rate=0.0503768894806742]:2.73532733019E-2)[&location="Northeast",location.rate=0.0503768894806742]:5.516375825473E-1,125[&location="Northeast",location.rate=0.0503768894806742]:9.829641192944E-1)[&location="Northeast",location.rate=0.0503768894806742]:1.581528403966E-1)[&location="Northeast",location.rate=0.0503768894806742]:3.893187438388E-1,((((146[&location="RJ",location.rate=0.0503768894806742]:4.220239293715E-1,97[&location="RJ",location.rate=0.0503768894806742]:2.307670987704E-1)[&location="RJ",location.rate=0.0503768894806742]:3.121778688327E-1,(40[&location="RJ",location.rate=0.0503768894806742]:5.940233312766E-1,(((39[&location="RJ",location.rate=0.0503768894806742]:4.350809753301E-1,(((((22[&location="RJ",location.rate=0.0503768894806742]:3.203152612419E-1,27[&location="RJ",location.rate=0.0503768894806742]:3.367536174063E-1)[&location="RJ",location.rate=0.0503768894806742]:1.042375156358E-1,31[&location="RJ",location.rate=0.0503768894806742]:4.793472974257E-1)[&location="RJ",location.rate=0.0503768894806742]:1.572028483968E-1,(26[&location="RJ",location.rate=0.0503768894806742]:4.771782978336E-1,(7[&location="RJ",location.rate=0.0503768894806742]:2.54929443433E-1,8[&location="RJ",location.rate=0.0503768894806742]:2.54929443433E-1)[&location="RJ",location.rate=0.0503768894806742]:1.153995393321E-1)[&location="RJ",location.rate=0.0503768894806742]:1.155362315505E-1)[&location="RJ",location.rate=0.0503768894806742]:3.241670561976E-1,2[&location="RJ",location.rate=0.0503768894806742]:7.33319941746E-1)[&location="RJ",location.rate=0.0503768894806742]:1.586709756514E0,(101[&location="RJ",location.rate=0.0503768894806742]:4.682998287954E-1,((((102[&location="RJ",location.rate=0.0503768894806742]:3.295848977979E-2,((1[&location="RJ",location.rate=0.0503768894806742]:1.35784969894E-2,(21[&location="RJ",location.rate=0.0503768894806742]:7.081980994744E-1,28[&location="RJ",location.rate=0.0503768894806742]:7.328556337209E-1)[&location="RJ",location.rate=0.0503768894806742]:6.702423313148E-2)[&location="RJ",location.rate=0.0503768894806742]:1.626229735248E-1,24[&location="RJ",location.rate=0.0503768894806742]:9.570233883224E-1)[&location="RJ",location.rate=0.0503768894806742]:2.375789370737E-1)[&location="RJ",location.rate=0.0503768894806742]:1.200892288772E-2,((140[&location="RJ",location.rate=0.0503768894806742]:4.526075775335E-1,11[&location="RJ",location.rate=0.0503768894806742]:4.717856597253E-1)[&location="RJ",location.rate=0.0503768894806742]:3.144520823295E-2,((25[&location="RJ",location.rate=0.0503768894806742]:3.434894870498E-1,20[&location="RJ",location.rate=0.0503768894806742]:3.243114048581E-1)[&location="RJ",location.rate=0.0503768894806742]:2.024158270491E-1,23[&location="RJ",location.rate=0.0503768894806742]:5.349464099893E-1)[&location="RJ",location.rate=0.0503768894806742]:5.321596481809E-2)[&location="RJ",location.rate=0.0503768894806742]:6.074899693668E-1)[&location="RJ",location.rate=0.0503768894806742]:1.744782719272E-3,(((((109[&location="RJ",location.rate=0.0503768894806742]:5.375125721197E-1,((107[&location="RJ",location.rate=0.0503768894806742]:4.982993313869E-2,108[&location="RJ",location.rate=0.0503768894806742]:4.709020711134E-2)[&location="RJ",location.rate=0.0503768894806742]:4.008114080023E-1,(104[&location="RJ",location.rate=0.0503768894806742]:1.135537353683E-1,114[&location="RJ",location.rate=0.0503768894806742]:5.32797627655E-2)[&location="RJ",location.rate=0.0503768894806742]:3.370876057727E-1)[&location="RJ",location.rate=0.0503768894806742]:6.769314878695E-2)[&location="RJ",location.rate=0.0503768894806742]:9.67070718669E-2,(115[&location="RJ",location.rate=0.0503768894806742]:5.405945720536E-1,(13[&location="RJ",location.rate=0.0503768894806742]:5.376538198771E-1,19[&location="RJ",location.rate=0.0503768894806742]:5.760099842608E-1)[&location="RJ",location.rate=0.0503768894806742]:8.513253299838E-2)[&location="RJ",location.rate=0.0503768894806742]:1.417301713844E-2)[&location="RJ",location.rate=0.0503768894806742]:1.526631882057E-1,((106[&location="RJ",location.rate=0.0503768894806742]:2.854035491824E-1,(111[&location="RJ",location.rate=0.0503768894806742]:2.938560325868E-1,139[&location="RJ",location.rate=0.0503768894806742]:4.691984983402E-1)[&location="RJ",location.rate=0.0503768894806742]:7.985872759981E-3)[&location="RJ",location.rate=0.0503768894806742]:3.112481401122E-1,(116[&location="RJ",location.rate=0.0503768894806742]:4.18131790758E-1,(148[&location="RJ",location.rate=0.0503768894806742]:2.401215619372E-1,143[&location="RJ",location.rate=0.0503768894806742]:2.373818359099E-1)[&location="RJ",location.rate=0.0503768894806742]:2.163663932045E-1)[&location="RJ",location.rate=0.0503768894806742]:1.182459259338E-1)[&location="RJ",location.rate=0.0503768894806742]:1.710530607059E-1)[&location="RJ",location.rate=0.0503768894806742]:8.34971848817E-2,((((((30[&location="RJ",location.rate=0.0503768894806742]:3.000336602139E-1,4[&location="RJ",location.rate=0.0503768894806742]:1.274309204879E-1)[&location="RJ",location.rate=0.0503768894806742]:1.588229784605E-1,112[&location="RJ",location.rate=0.0503768894806742]:3.437881455236E-1)[&location="RJ",location.rate=0.0503768894806742]:9.678740073172E-2,113[&location="RJ",location.rate=0.0503768894806742]:4.405755462554E-1)[&location="RJ",location.rate=0.0503768894806742]:6.637717076381E-2,(9[&location="RJ",location.rate=0.0503768894806742]:2.40777040062E-1,117[&location="RJ",location.rate=0.0503768894806742]:2.517359441716E-1)[&location="RJ",location.rate=0.0503768894806742]:2.579564988751E-1)[&location="RJ",location.rate=0.0503768894806742]:7.892168149688E-2,(17[&location="RJ",location.rate=0.0503768894806742]:3.641615257916E-1,14[&location="RJ",location.rate=0.0503768894806742]:3.258053614079E-1)[&location="RJ",location.rate=0.0503768894806742]:2.600690371081E-1)[&location="RJ",location.rate=0.0503768894806742]:1.561745490314E-1,(105[&location="RJ",location.rate=0.0503768894806742]:6.112295607904E-1,110[&location="RJ",location.rate=0.0503768894806742]:6.331473690095E-1)[&location="RJ",location.rate=0.0503768894806742]:1.034221264833E-1)[&location="RJ",location.rate=0.0503768894806742]:1.310707955538E-1)[&location="RJ",location.rate=0.0503768894806742]:1.616216943791E-1,(142[&location="RJ",location.rate=0.0503768894806742]:6.553773733966E-1,(144[&location="RJ",location.rate=0.0503768894806742]:5.533009838505E-1,(145[&location="RJ",location.rate=0.0503768894806742]:9.148314666522E-2,141[&location="RJ",location.rate=0.0503768894806742]:8.874342063764E-2)[&location="RJ",location.rate=0.0503768894806742]:4.672972892403E-1)[&location="RJ",location.rate=0.0503768894806742]:9.659693749113E-2)[&location="RJ",location.rate=0.0503768894806742]:5.5196680381E-1)[&location="RJ",location.rate=0.0503768894806742]:8.594336064595E-2)[&location="RJ",location.rate=0.0503768894806742]:6.844305796455E-2,((((10[&location="RJ",location.rate=0.0503768894806742]:1.532116140733E-1,15[&location="RJ",location.rate=0.0503768894806742]:1.915677784567E-1)[&location="RJ",location.rate=0.0503768894806742]:4.518827007378E-2,6[&location="RJ",location.rate=0.0503768894806742]:1.819615279827E-1)[&location="RJ",location.rate=0.0503768894806742]:4.232067074645E-1,(18[&location="RJ",location.rate=0.0503768894806742]:3.335091101644E-1,3[&location="RJ",location.rate=0.0503768894806742]:2.184406170138E-1)[&location="RJ",location.rate=0.0503768894806742]:3.346728239129E-1)[&location="RJ",location.rate=0.0503768894806742]:3.504688402659E-2,(((92[&location="Northeast",location.rate=0.0503768894806742]:4.041961984643E-2,(91[&location="Northeast",location.rate=0.0503768894806742]:1.278999617363E-2,90[&location="Northeast",location.rate=0.0503768894806742]:1.278999617363E-2)[&location="Northeast",location.rate=0.0503768894806742]:2.76296236728E-2)[&location="Northeast",location.rate=0.0503768894806742]:1.702521887319E-1,87[&location="Northeast",location.rate=0.0503768894806742]:1.969731784413E-1)[&location="Northeast",location.rate=0.0503768894806742]:5.688018773168E-2,(((93[&location="Northeast",location.rate=0.0503768894806742]:1.11116702789E-1,85[&location="Northeast",location.rate=0.0503768894806742]:9.741807265196E-2)[&location="Northeast",location.rate=0.0503768894806742]:1.061359619961E-2,84[&location="Northeast",location.rate=0.0503768894806742]:1.080316688516E-1)[&location="Northeast",location.rate=0.0503768894806742]:1.317016511344E-1,(86[&location="Northeast",location.rate=0.0503768894806742]:1.606699882251E-1,((89[&location="Northeast",location.rate=0.0503768894806742]:5.103162714713E-2,88[&location="Northeast",location.rate=0.0503768894806742]:3.733299701011E-2)[&location="Northeast",location.rate=0.0503768894806742]:6.11636777397E-2,83[&location="Northeast",location.rate=0.0503768894806742]:9.849667474982E-2)[&location="Northeast",location.rate=0.0503768894806742]:6.217331347529E-2)[&location="Northeast",location.rate=0.0503768894806742]:7.906333176085E-2)[&location="Northeast",location.rate=0.0503768894806742]:1.412004618702E-2)[&location="Northeast",location.rate=0.0503768894806742]:8.740329861775E-1)[&location="RJ",location.rate=0.0503768894806742]:5.242552023706E-1)[&location="RJ",location.rate=0.0503768894806742]:3.58624027499E-1)[&location="RJ",location.rate=0.0503768894806742]:8.68168225629E-1)[&location="RJ",location.rate=0.0503768894806742]:7.177707989953E-2)[&location="RJ",location.rate=0.0503768894806742]:2.809831720699E-2,(16[&location="RJ",location.rate=0.0503768894806742]:2.534388385996E0,((((100[&location="RJ",location.rate=0.0503768894806742]:3.249422653315E-1,94[&location="RJ",location.rate=0.0503768894806742]:3.249422653315E-1)[&location="RJ",location.rate=0.0503768894806742]:6.146826124479E-2,95[&location="RJ",location.rate=0.0503768894806742]:4.711099801283E-1)[&location="RJ",location.rate=0.0503768894806742]:6.043743889383E-2,98[&location="RJ",location.rate=0.0503768894806742]:5.206184572734E-1)[&location="RJ",location.rate=0.0503768894806742]:2.106372163014E-2,(99[&location="RJ",location.rate=0.0503768894806742]:4.921709786709E-1,96[&location="RJ",location.rate=0.0503768894806742]:4.566518529881E-1)[&location="RJ",location.rate=0.0503768894806742]:7.136912372986E-2)[&location="RJ",location.rate=0.0503768894806742]:3.562858152107E-2)[&location="RJ",location.rate=0.0503768894806742]:1.42838326588E-2)[&location="RJ",location.rate=0.0503768894806742]:6.642464449742E-3,147[&location="RJ",location.rate=0.0503768894806742]:5.271988061672E-1)[&location="RJ",location.rate=0.0503768894806742]:1.242015742897E-1)[&location="RJ",location.rate=0.0503768894806742]:1.995988769273E-2)[&location="RJ",location.rate=0.0503768894806742]:2.090473658394E-1,38[&location="Northeast",location.rate=0.0503768894806742]:7.547245738796E-1)[&location="Northeast",location.rate=0.0503768894806742]:1.973453891794E-1,(((((((118[&location="Northeast",location.rate=0.0503768894806742]:6.32774899614E-1,(129[&location="North",location.rate=0.0503768894806742]:1.957147367156E-1,((131[&location="North",location.rate=0.0503768894806742]:1.155522218724E-1,130[&location="North",location.rate=0.0503768894806742]:1.12812495845E-1)[&location="North",location.rate=0.0503768894806742]:7.622222724282E-2,132[&location="North",location.rate=0.0503768894806742]:1.917744491152E-1)[&location="North",location.rate=0.0503768894806742]:6.680013627822E-3)[&location="North",location.rate=0.0503768894806742]:3.000738615284E-1)[&location="North",location.rate=0.0503768894806742]:1.778951905172E-1,69[&location="North",location.rate=0.0503768894806742]:8.216289942408E-1)[&location="North",location.rate=0.0503768894806742]:6.337254358236E-1,(128[&location="North",location.rate=0.0503768894806742]:1.304333740644E0,(((64[&location="Centre-West",location.rate=0.0503768894806742]:1.711308036113E-1,60[&location="Centre-West",location.rate=0.0503768894806742]:2.044587210459E-2)[&location="Centre-West",location.rate=0.0503768894806742]:1.860235855307E-1,(62[&location="Centre-West",location.rate=0.0503768894806742]:3.72106659485E-1,65[&location="Centre-West",location.rate=0.0503768894806742]:1.803258375672E-1)[&location="Centre-West",location.rate=0.0503768894806742]:2.614362006801E-2)[&location="Centre-West",location.rate=0.0503768894806742]:2.795424996797E-1,(61[&location="Centre-West",location.rate=0.0503768894806742]:6.8807235931E-2,63[&location="Centre-West",location.rate=0.0503768894806742]:2.771134551996E-2)[&location="Centre-West",location.rate=0.0503768894806742]:6.089855433017E-1)[&location="Centre-West",location.rate=0.0503768894806742]:7.66266988809E-1)[&location="Northeast",location.rate=0.0503768894806742]:3.357579130077E-4)[&location="Northeast",location.rate=0.0503768894806742]:1.167146406355E-1,127[&location="Centre-West",location.rate=0.0503768894806742]:2.459740303576E0)[&location="Northeast",location.rate=0.0503768894806742]:2.095381297288E-1,36[&location="Northeast",location.rate=0.0503768894806742]:1.487304880999E-1)[&location="Northeast",location.rate=0.0503768894806742]:6.198436403912E-2,(121[&location="Northeast",location.rate=0.0503768894806742]:2.255074587007E0,35[&location="Northeast",location.rate=0.0503768894806742]:1.290471897469E-1)[&location="Northeast",location.rate=0.0503768894806742]:3.509231992636E-2)[&location="Northeast",location.rate=0.0503768894806742]:6.4370158288E-2,((44[&location="Northeast",location.rate=0.0503768894806742]:4.4490711677E-1,45[&location="Northeast",location.rate=0.0503768894806742]:4.421748763329E-1)[&location="Northeast",location.rate=0.0503768894806742]:2.044396845494E-1,(((46[&location="Northeast",location.rate=0.0503768894806742]:4.941564051697E-1,(41[&location="Northeast",location.rate=0.0503768894806742]:3.773356252017E-1,(48[&location="Northeast",location.rate=0.0503768894806742]:3.831021595428E-1,42[&location="Northeast",location.rate=0.0503768894806742]:3.448507934225E-1)[&location="Northeast",location.rate=0.0503768894806742]:3.794931265337E-2)[&location="Northeast",location.rate=0.0503768894806742]:6.217597122505E-2)[&location="Northeast",location.rate=0.0503768894806742]:9.297558122676E-3,43[&location="Northeast",location.rate=0.0503768894806742]:5.034539632924E-1)[&location="Northeast",location.rate=0.0503768894806742]:7.388479395136E-2,((51[&location="Northeast",location.rate=0.0503768894806742]:4.542519278124E-1,47[&location="Northeast",location.rate=0.0503768894806742]:4.815743321839E-1)[&location="Northeast",location.rate=0.0503768894806742]:8.495009823916E-2,(50[&location="Northeast",location.rate=0.0503768894806742]:2.788645765296E-1,49[&location="Northeast",location.rate=0.0503768894806742]:2.788645765296E-1)[&location="Northeast",location.rate=0.0503768894806742]:2.548729686478E-1)[&location="Northeast",location.rate=0.0503768894806742]:1.081432682069E-2)[&location="Northeast",location.rate=0.0503768894806742]:7.747252494994E-2)[&location="Northeast",location.rate=0.0503768894806742]:3.372660180753E-1)[&location="Northeast",location.rate=0.0503768894806742]:1.211948485823E-1)[&location="Northeast",location.rate=0.0503768894806742]:4.663438825471E-1)[&location="Northeast",location.rate=0.0503768894806742]:8.817405865536E-2)[&location="Northeast",location.rate=0.0503768894806742]:1.312449802547E-3,32[&location="Northeast",location.rate=0.0503768894806742]:2.06034006994E-2)[&location="Northeast",location.rate=0.0503768894806742]:1.609932672359E-2)[&location="Northeast",location.rate=0.0503768894806742]:3.826514684716E-2,(66[&location="North",location.rate=0.0503768894806742]:5.359595764989E-1,((((119[&location="Northeast",location.rate=0.0503768894806742]:9.727218638319E-1,120[&location="Northeast",location.rate=0.0503768894806742]:8.76831452873E-1)[&location="Northeast",location.rate=0.0503768894806742]:7.915803303838E-1,((138[&location="Northeast",location.rate=0.0503768894806742]:2.334164949833E-1,136[&location="Northeast",location.rate=0.0503768894806742]:1.019096456681E-1)[&location="Northeast",location.rate=0.0503768894806742]:6.536405895642E-1,135[&location="Northeast",location.rate=0.0503768894806742]:6.870570845474E-1)[&location="Northeast",location.rate=0.0503768894806742]:7.292999041889E-1)[&location="Northeast",location.rate=0.0503768894806742]:4.490053531099E-1,126[&location="Northeast",location.rate=0.0503768894806742]:1.427605024682E0)[&location="Northeast",location.rate=0.0503768894806742]:2.822884641596E-1,(67[&location="North",location.rate=0.0503768894806742]:3.044022042317E-1,((124[&location="Northeast",location.rate=0.0503768894806742]:2.128711579702E-2,123[&location="Northeast",location.rate=0.0503768894806742]:2.401935623415E-2)[&location="Northeast",location.rate=0.0503768894806742]:2.749088672318E-1,122[&location="Northeast",location.rate=0.0503768894806742]:2.98928223466E-1)[&location="Northeast",location.rate=0.0503768894806742]:5.067465311064E-1)[&location="Northeast",location.rate=0.0503768894806742]:1.583170949246E-1)[&location="Northeast",location.rate=0.0503768894806742]:7.324027734258E-2)[&location="Northeast",location.rate=0.0503768894806742]:4.239398046204E-1)[&location="Northeast"];
tree STATE_2350000 [&joint=-67.969412646297,lnP=-67.969412646297] = [&R] (((((((((((133[&location="Northeast",location.rate=0.07421014575601872]:7.181312452991E-1,134[&location="Northeast",location.rate=0.07421014575601872]:6.87994258998E-1)[&location="Northeast",location.rate=0.07421014575601872]:1.316077854514E-1,137[&location="Northeast",location.rate=0.07421014575601872]:8.908349211616E-1)[&location="Northeast",location.rate=0.07421014575601872]:7.103490046553E-1,((52[&location="Northeast",location.rate=0.07421014575601872]:5.321142518716E-1,(((12[&location="RJ",location.rate=0.07421014575601872]:3.81925729111E-1,5[&location="RJ",location.rate=0.07421014575601872]:3.435695647275E-1)[&location="RJ",location.rate=0.07421014575601872]:8.733320680642E-2,29[&location="RJ",location.rate=0.07421014575601872]:5.761082509859E-1)[&location="RJ",location.rate=0.07421014575601872]:1.541279326153E-1,103[&location="RJ",location.rate=0.07421014575601872]:4.973594712725E-1)[&location="RJ",location.rate=0.07421014575601872]:1.69904851516E0)[&location="Northeast",location.rate=0.07421014575601872]:2.32236589766E-1,(((((73[&location="North",location.rate=0.07421014575601872]:3.117408109926E-1,77[&location="North",location.rate=0.07421014575601872]:3.062613589379E-1)[&location="North",location.rate=0.07421014575601872]:2.548918718134E-1,(81[&location="North",location.rate=0.07421014575601872]:1.734125255986E-1,80[&location="North",location.rate=0.07421014575601872]:1.734125255986E-1)[&location="North",location.rate=0.07421014575601872]:3.439050887143E-1)[&location="North",location.rate=0.07421014575601872]:3.884367722247E-2,((82[&location="North",location.rate=0.07421014575601872]:4.115480053797E-1,(78[&location="North",location.rate=0.07421014575601872]:6.632265701378E-2,72[&location="North",location.rate=0.07421014575601872]:4.440484879447E-2)[&location="North",location.rate=0.07421014575601872]:3.370061702838E-1)[&location="North",location.rate=0.07421014575601872]:6.021311333598E-3,79[&location="North",location.rate=0.07421014575601872]:4.093501386312E-1)[&location="North",location.rate=0.07421014575601872]:1.550303309865E-1)[&location="North",location.rate=0.07421014575601872]:9.222381725137E-2,71[&location="North",location.rate=0.07421014575601872]:6.29207026595E-1)[&location="North",location.rate=0.07421014575601872]:1.144309199985E-1,(75[&location="North",location.rate=0.07421014575601872]:5.205889646829E-1,((74[&location="North",location.rate=0.07421014575601872]:3.213267535751E-1,76[&location="North",location.rate=0.07421014575601872]:3.213267535751E-1)[&location="North",location.rate=0.07421014575601872]:2.947762849341E-2,70[&location="North",location.rate=0.07421014575601872]:3.12448217685E-1)[&location="North",location.rate=0.07421014575601872]:1.697845826144E-1)[&location="North",location.rate=0.07421014575601872]:2.915421325955E-1)[&location="North",location.rate=0.07421014575601872]:6.9048608166E-1)[&location="Northeast",location.rate=0.07421014575601872]:2.185441811145E-2)[&location="Northeast",location.rate=0.07421014575601872]:1.642695950054E-1,53[&location="Northeast",location.rate=0.07421014575601872]:9.422781334431E-1)[&location="Northeast",location.rate=0.07421014575601872]:2.804780284035E-1,125[&location="Northeast",location.rate=0.07421014575601872]:1.012373648185E0)[&location="Northeast",location.rate=0.07421014575601872]:6.419082509258E-2,(68[&location="North",location.rate=0.07421014575601872]:5.650705118851E-1,(59[&location="Northeast",location.rate=0.07421014575601872]:4.120215051113E-1,((56[&location="Northeast",location.rate=0.07421014575601872]:2.417093328539E-1,55[&location="Northeast",location.rate=0.07421014575601872]:2.417093328539E-1)[&location="Northeast",location.rate=0.07421014575601872]:9.570833209102E-2,(((58[&location="Northeast",location.rate=0.07421014575601872]:2.210632453339E-1,37[&location="Northeast",location.rate=0.07421014575601872]:2.40188928394E-1)[&location="Northeast",location.rate=0.07421014575601872]:6.891365231602E-2,57[&location="Northeast",location.rate=0.07421014575601872]:2.735834550269E-1)[&location="Northeast",location.rate=0.07421014575601872]:1.270665260368E-2,54[&location="Northeast",location.rate=0.07421014575601872]:2.453065010732E-1)[&location="Northeast",location.rate=0.07421014575601872]:6.205651906312E-2)[&location="Northeast",location.rate=0.07421014575601872]:6.640711885471E-2)[&location="Northeast",location.rate=0.07421014575601872]:2.022293346428E-1)[&location="Northeast",location.rate=0.07421014575601872]:3.448272947261E-1)[&location="Northeast",location.rate=0.07421014575601872]:3.272889027647E-1,((67[&location="North",location.rate=0.07421014575601872]:2.375633639067E-1,(((123[&location="Northeast",location.rate=0.07421014575601872]:1.546312619196E-1,124[&location="Northeast",location.rate=0.07421014575601872]:1.518990214825E-1)[&location="Northeast",location.rate=0.07421014575601872]:1.74815683165E-1,122[&location="Northeast",location.rate=0.07421014575601872]:3.294469450847E-1)[&location="Northeast",location.rate=0.07421014575601872]:2.516559971479E-1,(135[&location="Northeast",location.rate=0.07421014575601872]:5.086618703566E-1,(138[&location="Northeast",location.rate=0.07421014575601872]:4.295242281145E-1,136[&location="Northeast",location.rate=0.07421014575601872]:2.980173787993E-1)[&location="Northeast",location.rate=0.07421014575601872]:2.791376422421E-1)[&location="Northeast",location.rate=0.07421014575601872]:1.256100028385E0)[&location="Northeast",location.rate=0.07421014575601872]:1.577329720148E-1)[&location="Northeast",location.rate=0.07421014575601872]:1.929299247307E-1,((66[&location="North",location.rate=0.07421014575601872]:2.05190911605E-1,126[&location="Northeast",location.rate=0.07421014575601872]:1.45236510129E0)[&location="North",location.rate=0.07421014575601872]:1.82849032722E-1,(120[&location="Northeast",location.rate=0.07421014575601872]:1.720339003105E0,119[&location="Northeast",location.rate=0.07421014575601872]:1.816229414063E0)[&location="Northeast",location.rate=0.07421014575601872]:6.046872425923E-1)[&location="Northeast",location.rate=0.07421014575601872]:4.245334431046E-2)[&location="Northeast",location.rate=0.07421014575601872]:2.589727829663E-1)[&location="Northeast",location.rate=0.07421014575601872]:3.713564445004E-2,((((((((118[&location="Northeast",location.rate=0.07421014575601872]:7.245966683733E-1,69[&location="North",location.rate=0.07421014575601872]:7.355555724829E-1)[&location="North",location.rate=0.07421014575601872]:8.924113382511E-2,(132[&location="North",location.rate=0.07421014575601872]:2.707481725392E-1,(129[&location="North",location.rate=0.07421014575601872]:2.357501315179E-1,(130[&location="North",location.rate=0.07421014575601872]:1.737036259339E-1,131[&location="North",location.rate=0.07421014575601872]:1.764433519613E-1)[&location="North",location.rate=0.07421014575601872]:6.204650558396E-2)[&location="North",location.rate=0.07421014575601872]:3.225831499395E-2)[&location="North",location.rate=0.07421014575601872]:4.088430543166E-1)[&location="North",location.rate=0.07421014575601872]:8.916359757265E-1,(((60[&location="Centre-West",location.rate=0.07421014575601872]:1.507132578844E-1,(64[&location="Centre-West",location.rate=0.07421014575601872]:2.668135346129E-1,65[&location="Centre-West",location.rate=0.07421014575601872]:1.161286031062E-1)[&location="Centre-West",location.rate=0.07421014575601872]:3.458465477821E-2)[&location="Centre-West",location.rate=0.07421014575601872]:8.929292041763E-2,62[&location="Centre-West",location.rate=0.07421014575601872]:4.317870002198E-1)[&location="Centre-West",location.rate=0.07421014575601872]:3.401372035182E-1,(63[&location="Centre-West",location.rate=0.07421014575601872]:1.317269160308E-1,61[&location="Centre-West",location.rate=0.07421014575601872]:1.728228064419E-1)[&location="Centre-West",location.rate=0.07421014575601872]:5.991013972961E-1)[&location="Centre-West",location.rate=0.07421014575601872]:9.335495741868E-1)[&location="Centre-West",location.rate=0.07421014575601872]:6.180967066353E-2,(128[&location="North",location.rate=0.07421014575601872]:1.566199933062E0,(45[&location="Northeast",location.rate=0.07421014575601872]:7.222193248919E-1,(((49[&location="Northeast",location.rate=0.07421014575601872]:3.382862618548E-1,50[&location="Northeast",location.rate=0.07421014575601872]:3.382862618548E-1)[&location="Northeast",location.rate=0.07421014575601872]:1.833186022548E-1,44[&location="Northeast",location.rate=0.07421014575601872]:5.489272684812E-1)[&location="Northeast",location.rate=0.07421014575601872]:5.527586632036E-2,((47[&location="Northeast",location.rate=0.07421014575601872]:6.033822343727E-1,(((42[&location="Northeast",location.rate=0.07421014575601872]:2.363723130488E-1,41[&location="Northeast",location.rate=0.07421014575601872]:2.309078321745E-1)[&location="Northeast",location.rate=0.07421014575601872]:3.210728500112E-2,48[&location="Northeast",location.rate=0.07421014575601872]:3.067309641701E-1)[&location="Northeast",location.rate=0.07421014575601872]:2.109862487562E-1,(43[&location="Northeast",location.rate=0.07421014575601872]:4.678955237453E-1,46[&location="Northeast",location.rate=0.07421014575601872]:4.678955237453E-1)[&location="Northeast",location.rate=0.07421014575601872]:6.07506509295E-2)[&location="Northeast",location.rate=0.07421014575601872]:7.473605969789E-2)[&location="Northeast",location.rate=0.07421014575601872]:2.084455024643E-3,51[&location="Northeast",location.rate=0.07421014575601872]:5.781442850259E-1)[&location="Northeast",location.rate=0.07421014575601872]:4.2009262784E-3)[&location="Northeast",location.rate=0.07421014575601872]:1.207484305275E-1)[&location="Northeast",location.rate=0.07421014575601872]:7.05843958789E-2)[&location="Northeast",location.rate=0.07421014575601872]:6.135748812894E-2)[&location="Northeast",location.rate=0.07421014575601872]:9.832520196772E-2,35[&location="Northeast",location.rate=0.07421014575601872]:1.971154998711E-1)[&location="Northeast",location.rate=0.07421014575601872]:5.736809567077E-3,(36[&location="Northeast",location.rate=0.07421014575601872]:5.769142727771E-2,121[&location="Northeast",location.rate=0.07421014575601872]:2.137143482072E0)[&location="Northeast",location.rate=0.07421014575601872]:1.917362246263E-1)[&location="Northeast",location.rate=0.07421014575601872]:4.726352977789E-3,127[&location="Centre-West",location.rate=0.07421014575601872]:2.774701950087E0)[&location="Northeast",location.rate=0.07421014575601872]:1.874937782093E-1,((146[&location="RJ",location.rate=0.07421014575601872]:9.601912736536E-1,((98[&location="RJ",location.rate=0.07421014575601872]:8.122689031036E-1,((100[&location="RJ",location.rate=0.07421014575601872]:3.16322942523E-1,94[&location="RJ",location.rate=0.07421014575601872]:3.16322942523E-1)[&location="RJ",location.rate=0.07421014575601872]:1.744166945092E-1,95[&location="RJ",location.rate=0.07421014575601872]:5.754390905843E-1)[&location="RJ",location.rate=0.07421014575601872]:2.477587742681E-1)[&location="RJ",location.rate=0.07421014575601872]:1.354877758796E-1,((147[&location="RJ",location.rate=0.07421014575601872]:7.654266402102E-1,((16[&location="RJ",location.rate=0.07421014575601872]:2.456514320232E0,97[&location="RJ",location.rate=0.07421014575601872]:2.999831427481E-1)[&location="RJ",location.rate=0.07421014575601872]:3.268615180643E-1,(((((22[&location="RJ",location.rate=0.07421014575601872]:4.080433857091E-1,27[&location="RJ",location.rate=0.07421014575601872]:4.244817418734E-1)[&location="RJ",location.rate=0.07421014575601872]:5.097331914891E-1,(31[&location="RJ",location.rate=0.07421014575601872]:9.688642257653E-1,(26[&location="RJ",location.rate=0.07421014575601872]:5.875264333668E-1,(7[&location="RJ",location.rate=0.07421014575601872]:1.626743403884E-1,8[&location="RJ",location.rate=0.07421014575601872]:1.626743403884E-1)[&location="RJ",location.rate=0.07421014575601872]:3.180027779099E-1)[&location="RJ",location.rate=0.07421014575601872]:3.375021759601E-1)[&location="RJ",location.rate=0.07421014575601872]:3.706871980908E-3)[&location="RJ",location.rate=0.07421014575601872]:2.445111559065E-1,2[&location="RJ",location.rate=0.07421014575601872]:9.896849933786E-1)[&location="RJ",location.rate=0.07421014575601872]:1.346455942577E0,39[&location="RJ",location.rate=0.07421014575601872]:3.794151331263E-1)[&location="RJ",location.rate=0.07421014575601872]:2.677619325349E-1,((((18[&location="RJ",location.rate=0.07421014575601872]:8.2862422955E-1,((10[&location="RJ",location.rate=0.07421014575601872]:4.79789552229E-1,15[&location="RJ",location.rate=0.07421014575601872]:5.181457166125E-1)[&location="RJ",location.rate=0.07421014575601872]:2.191089506028E-1,6[&location="RJ",location.rate=0.07421014575601872]:6.824601466674E-1)[&location="RJ",location.rate=0.07421014575601872]:8.315038425243E-2)[&location="RJ",location.rate=0.07421014575601872]:1.139685545074E-1,(3[&location="RJ",location.rate=0.07421014575601872]:3.275071991982E-1,((((92[&location="Northeast",location.rate=0.07421014575601872]:9.795764094805E-2,(91[&location="Northeast",location.rate=0.07421014575601872]:9.871385307216E-3,90[&location="Northeast",location.rate=0.07421014575601872]:9.871385307216E-3)[&location="Northeast",location.rate=0.07421014575601872]:8.808625564083E-2)[&location="Northeast",location.rate=0.07421014575601872]:9.807357993835E-2,(87[&location="Northeast",location.rate=0.07421014575601872]:5.601405968784E-2,(93[&location="Northeast",location.rate=0.07421014575601872]:3.489644572631E-2,84[&location="Northeast",location.rate=0.07421014575601872]:2.11978155893E-2)[&location="Northeast",location.rate=0.07421014575601872]:3.481624409854E-2)[&location="Northeast",location.rate=0.07421014575601872]:1.263185310615E-1)[&location="Northeast",location.rate=0.07421014575601872]:1.121699969803E-1,((83[&location="Northeast",location.rate=0.07421014575601872]:1.211269592201E-1,85[&location="Northeast",location.rate=0.07421014575601872]:1.211269592201E-1)[&location="Northeast",location.rate=0.07421014575601872]:3.277052924368E-2,86[&location="Northeast",location.rate=0.07421014575601872]:1.538974884638E-1)[&location="Northeast",location.rate=0.07421014575601872]:1.406050992658E-1)[&location="Northeast",location.rate=0.07421014575601872]:2.19103536071E-3,(88[&location="Northeast",location.rate=0.07421014575601872]:2.525113632278E-1,89[&location="Northeast",location.rate=0.07421014575601872]:2.662099933648E-1)[&location="Northeast",location.rate=0.07421014575601872]:4.41822598626E-2)[&location="Northeast",location.rate=0.07421014575601872]:5.70539603505E-1)[&location="RJ",location.rate=0.07421014575601872]:5.000170917085E-1)[&location="RJ",location.rate=0.07421014575601872]:7.132402307504E-1,((((141[&location="RJ",location.rate=0.07421014575601872]:2.003161470588E-1,144[&location="RJ",location.rate=0.07421014575601872]:1.975764210314E-1)[&location="RJ",location.rate=0.07421014575601872]:1.02267524986E-1,145[&location="RJ",location.rate=0.07421014575601872]:3.053233980724E-1)[&location="RJ",location.rate=0.07421014575601872]:3.38630633338E-1,142[&location="RJ",location.rate=0.07421014575601872]:6.439540314104E-1)[&location="RJ",location.rate=0.07421014575601872]:9.51631037468E-1,((((((14[&location="RJ",location.rate=0.07421014575601872]:4.542506291543E-1,17[&location="RJ",location.rate=0.07421014575601872]:4.926067935379E-1)[&location="RJ",location.rate=0.07421014575601872]:2.608822105617E-1,((105[&location="RJ",location.rate=0.07421014575601872]:1.677615240902E-1,117[&location="RJ",location.rate=0.07421014575601872]:1.978985103916E-1)[&location="RJ",location.rate=0.07421014575601872]:9.13988448526E-2,110[&location="RJ",location.rate=0.07421014575601872]:2.810781771619E-1)[&location="RJ",location.rate=0.07421014575601872]:4.285752104994E-1)[&location="RJ",location.rate=0.07421014575601872]:7.796921898751E-2,((30[&location="RJ",location.rate=0.07421014575601872]:2.073242985049E-1,4[&location="RJ",location.rate=0.07421014575601872]:3.472155877889E-2)[&location="RJ",location.rate=0.07421014575601872]:6.454545489091E-1,(9[&location="RJ",location.rate=0.07421014575601872]:5.509809893068E-1,112[&location="RJ",location.rate=0.07421014575601872]:5.592001673889E-1)[&location="RJ",location.rate=0.07421014575601872]:1.785101868743E-1)[&location="RJ",location.rate=0.07421014575601872]:5.539170444031E-2)[&location="RJ",location.rate=0.07421014575601872]:9.511834862047E-2,113[&location="RJ",location.rate=0.07421014575601872]:8.88220407324E-1)[&location="RJ",location.rate=0.07421014575601872]:2.46090785737E-1,(((((104[&location="RJ",location.rate=0.07421014575601872]:3.461614288393E-2,106[&location="RJ",location.rate=0.07421014575601872]:3.461614288393E-2)[&location="RJ",location.rate=0.07421014575601872]:1.608332467757E-1,(139[&location="RJ",location.rate=0.07421014575601872]:2.111766232849E-1,111[&location="RJ",location.rate=0.07421014575601872]:3.583415753153E-2)[&location="RJ",location.rate=0.07421014575601872]:1.760535882925E-1)[&location="RJ",location.rate=0.07421014575601872]:4.391623961348E-1,(148[&location="RJ",location.rate=0.07421014575601872]:1.564482979734E-1,143[&location="RJ",location.rate=0.07421014575601872]:1.537085719461E-1)[&location="RJ",location.rate=0.07421014575601872]:4.56245679602E-1)[&location="RJ",location.rate=0.07421014575601872]:3.544362925406E-1,116[&location="RJ",location.rate=0.07421014575601872]:9.287741057323E-1)[&location="RJ",location.rate=0.07421014575601872]:5.155767379293E-3,(((107[&location="RJ",location.rate=0.07421014575601872]:4.78498195449E-1,(114[&location="RJ",location.rate=0.07421014575601872]:4.087434181901E-1,109[&location="RJ",location.rate=0.07421014575601872]:4.881954729846E-1)[&location="RJ",location.rate=0.07421014575601872]:9.480804656058E-3)[&location="RJ",location.rate=0.07421014575601872]:6.557720216285E-2,108[&location="RJ",location.rate=0.07421014575601872]:5.413356715845E-1)[&location="RJ",location.rate=0.07421014575601872]:3.342204593463E-1,(115[&location="RJ",location.rate=0.07421014575601872]:6.182077894812E-1,(13[&location="RJ",location.rate=0.07421014575601872]:5.285701934011E-1,19[&location="RJ",location.rate=0.07421014575601872]:5.669263577848E-1)[&location="RJ",location.rate=0.07421014575601872]:1.718293769019E-1)[&location="RJ",location.rate=0.07421014575601872]:1.998140948741E-1)[&location="RJ",location.rate=0.07421014575601872]:1.159079887563E-1)[&location="RJ",location.rate=0.07421014575601872]:1.181895391275E-1)[&location="RJ",location.rate=0.07421014575601872]:2.797395890407E-1,((102[&location="RJ",location.rate=0.07421014575601872]:2.766482639446E-2,((23[&location="RJ",location.rate=0.07421014575601872]:5.894560469844E-1,(25[&location="RJ",location.rate=0.07421014575601872]:5.242809391257E-1,20[&location="RJ",location.rate=0.07421014575601872]:5.051028569339E-1)[&location="RJ",location.rate=0.07421014575601872]:7.613401196835E-2)[&location="RJ",location.rate=0.07421014575601872]:2.662319793332E-1,(140[&location="RJ",location.rate=0.07421014575601872]:6.281200535578E-1,11[&location="RJ",location.rate=0.07421014575601872]:6.472981357495E-1)[&location="RJ",location.rate=0.07421014575601872]:1.234583837189E-1)[&location="RJ",location.rate=0.07421014575601872]:3.226617315836E-1)[&location="RJ",location.rate=0.07421014575601872]:2.844477530381E-1,(24[&location="RJ",location.rate=0.07421014575601872]:1.065361620671E0,(1[&location="RJ",location.rate=0.07421014575601872]:1.208693064895E-1,(28[&location="RJ",location.rate=0.07421014575601872]:8.74102691614E-1,21[&location="RJ",location.rate=0.07421014575601872]:8.494451573676E-1)[&location="RJ",location.rate=0.07421014575601872]:3.30679847384E-2)[&location="RJ",location.rate=0.07421014575601872]:1.636703963735E-1)[&location="RJ",location.rate=0.07421014575601872]:4.083947943777E-1)[&location="RJ",location.rate=0.07421014575601872]:2.796559992952E-2)[&location="RJ",location.rate=0.07421014575601872]:8.931547050506E-3)[&location="RJ",location.rate=0.07421014575601872]:1.944945212719E-1)[&location="RJ",location.rate=0.07421014575601872]:7.094756970383E-1,101[&location="RJ",location.rate=0.07421014575601872]:1.247500492668E0)[&location="RJ",location.rate=0.07421014575601872]:3.728407319871E-1)[&location="RJ",location.rate=0.07421014575601872]:5.070584651742E-2)[&location="RJ",location.rate=0.07421014575601872]:1.016667885128E-2)[&location="RJ",location.rate=0.07421014575601872]:1.015711790869E-1,(40[&location="RJ",location.rate=0.07421014575601872]:5.674907418643E-1,(99[&location="RJ",location.rate=0.07421014575601872]:5.225245118099E-1,96[&location="RJ",location.rate=0.07421014575601872]:4.87005386127E-1)[&location="RJ",location.rate=0.07421014575601872]:1.952394540979E-1)[&location="RJ",location.rate=0.07421014575601872]:2.421300282525E-1)[&location="RJ",location.rate=0.07421014575601872]:9.720608320222E-3)[&location="RJ",location.rate=0.07421014575601872]:2.063131598171E-2)[&location="RJ",location.rate=0.07421014575601872]:1.212062134025E-1,38[&location="Northeast",location.rate=0.07421014575601872]:8.928728968921E-1)[&location="Northeast",location.rate=0.07421014575601872]:1.045649902486E-1)[&location="Northeast",location.rate=0.07421014575601872]:3.315292754285E-1)[&location="Northeast",location.rate=0.07421014575601872]:1.384932065486E-1,34[&location="Northeast",location.rate=0.07421014575601872]:2.081223972255E-3)[&location="Northeast",location.rate=0.07421014575601872]:3.234975471678E-2,32[&location="Northeast",location.rate=0.07421014575601872]:1.251317046994E-2)[&location="Northeast",location.rate=0.07421014575601872]:9.613345649186E-2,33[&location="Northeast",location.rate=0.07421014575601872]:1.141260790165E-1)[&location="Northeast"];
tree STATE_2352000 [&joint=-62.457041614763334,lnP=-62.457041614763334] = [&R] ((32[&location="Northeast",location.rate=0.07941902269739903]:8.742636459103E-2,((38[&location="Northeast",location.rate=0.07941902269739903]:1.082405551478E0,((98[&location="RJ",location.rate=0.07941902269739903]:6.787402931527E-1,(((99[&location="RJ",location.rate=0.07941902269739903]:6.237264039647E-1,96[&location="RJ",location.rate=0.07941902269739903]:5.882072782819E-1)[&location="RJ",location.rate=0.07941902269739903]:5.070679524797E-2,(97[&location="RJ",location.rate=0.07941902269739903]:4.477558026228E-1,(101[&location="RJ",location.rate=0.07941902269739903]:6.99355180392E-1,((((6[&location="RJ",location.rate=0.07941902269739903]:4.466265855709E-1,18[&location="RJ",location.rate=0.07941902269739903]:5.096402842011E-1)[&location="RJ",location.rate=0.07941902269739903]:1.13962334463E-3,(10[&location="RJ",location.rate=0.07941902269739903]:4.300889161687E-1,15[&location="RJ",location.rate=0.07941902269739903]:4.684450805522E-1)[&location="RJ",location.rate=0.07941902269739903]:3.411564891121E-2)[&location="RJ",location.rate=0.07941902269739903]:1.157069404251E-1,(((88[&location="Northeast",location.rate=0.07941902269739903]:1.253021799447E-1,89[&location="Northeast",location.rate=0.07941902269739903]:1.390008100817E-1)[&location="Northeast",location.rate=0.07941902269739903]:1.80121778883E-1,((((90[&location="Northeast",location.rate=0.07941902269739903]:3.197366582189E-2,91[&location="Northeast",location.rate=0.07941902269739903]:3.197366582189E-2)[&location="Northeast",location.rate=0.07941902269739903]:7.199889223231E-2,92[&location="Northeast",location.rate=0.07941902269739903]:1.039725580542E-1)[&location="Northeast",location.rate=0.07941902269739903]:6.432897567397E-2,87[&location="Northeast",location.rate=0.07941902269739903]:1.546029035912E-1)[&location="Northeast",location.rate=0.07941902269739903]:6.998447580724E-2,((84[&location="Northeast",location.rate=0.07941902269739903]:1.278845423237E-1,(83[&location="Northeast",location.rate=0.07941902269739903]:4.825352364643E-2,85[&location="Northeast",location.rate=0.07941902269739903]:4.825352364643E-2)[&location="Northeast",location.rate=0.07941902269739903]:7.963101867728E-2)[&location="Northeast",location.rate=0.07941902269739903]:2.45172377209E-2,(93[&location="Northeast",location.rate=0.07941902269739903]:9.444907385757E-2,86[&location="Northeast",location.rate=0.07941902269739903]:8.075044372056E-2)[&location="Northeast",location.rate=0.07941902269739903]:7.165133632406E-2)[&location="Northeast",location.rate=0.07941902269739903]:7.218559935379E-2)[&location="Northeast",location.rate=0.07941902269739903]:8.083657942928E-2)[&location="Northeast",location.rate=0.07941902269739903]:6.413775463988E-1,3[&location="RJ",location.rate=0.07941902269739903]:4.070754778294E-1)[&location="RJ",location.rate=0.07941902269739903]:1.043428769909E-1)[&location="RJ",location.rate=0.07941902269739903]:8.615436824411E-1,((((144[&location="RJ",location.rate=0.07941902269739903]:2.321453725922E-1,141[&location="RJ",location.rate=0.07941902269739903]:2.348850986196E-1)[&location="RJ",location.rate=0.07941902269739903]:9.984877563037E-2,145[&location="RJ",location.rate=0.07941902269739903]:3.374736002775E-1)[&location="RJ",location.rate=0.07941902269739903]:9.59611704247E-2,142[&location="RJ",location.rate=0.07941902269739903]:4.334347707022E-1)[&location="RJ",location.rate=0.07941902269739903]:9.064686793472E-1,(((((140[&location="RJ",location.rate=0.07941902269739903]:4.588191767677E-1,11[&location="RJ",location.rate=0.07941902269739903]:4.779972589594E-1)[&location="RJ",location.rate=0.07941902269739903]:5.380738682894E-2,((20[&location="RJ",location.rate=0.07941902269739903]:3.555264841217E-1,25[&location="RJ",location.rate=0.07941902269739903]:3.747045663134E-1)[&location="RJ",location.rate=0.07941902269739903]:1.550033855091E-1,23[&location="RJ",location.rate=0.07941902269739903]:5.187490477128E-1)[&location="RJ",location.rate=0.07941902269739903]:9.798710492474E-2)[&location="RJ",location.rate=0.07941902269739903]:4.852837022078E-1,(24[&location="RJ",location.rate=0.07941902269739903]:1.010565118323E0,((28[&location="RJ",location.rate=0.07941902269739903]:7.264754618539E-1,21[&location="RJ",location.rate=0.07941902269739903]:7.018179276075E-1)[&location="RJ",location.rate=0.07941902269739903]:1.740368022196E-1,1[&location="RJ",location.rate=0.07941902269739903]:1.142108942106E-1)[&location="RJ",location.rate=0.07941902269739903]:1.155323063037E-1)[&location="RJ",location.rate=0.07941902269739903]:1.024136406325E-1)[&location="RJ",location.rate=0.07941902269739903]:5.647585323342E-2,102[&location="RJ",location.rate=0.07941902269739903]:7.810776572087E-3)[&location="RJ",location.rate=0.07941902269739903]:8.340789265583E-2,((((116[&location="RJ",location.rate=0.07941902269739903]:5.959519937274E-1,(148[&location="RJ",location.rate=0.07941902269739903]:3.46389228786E-1,143[&location="RJ",location.rate=0.07941902269739903]:3.436495027586E-1)[&location="RJ",location.rate=0.07941902269739903]:2.879189293251E-1)[&location="RJ",location.rate=0.07941902269739903]:1.321026368242E-1,((139[&location="RJ",location.rate=0.07941902269739903]:1.833911838868E-1,111[&location="RJ",location.rate=0.07941902269739903]:8.048718133444E-3)[&location="RJ",location.rate=0.07941902269739903]:1.657077353112E-1,(104[&location="RJ",location.rate=0.07941902269739903]:1.076195706695E-1,106[&location="RJ",location.rate=0.07941902269739903]:1.076195706695E-1)[&location="RJ",location.rate=0.07941902269739903]:4.969852661072E-2)[&location="RJ",location.rate=0.07941902269739903]:6.310105058741E-1)[&location="RJ",location.rate=0.07941902269739903]:7.223838991819E-2,((((((112[&location="RJ",location.rate=0.07941902269739903]:2.777076575879E-1,114[&location="RJ",location.rate=0.07941902269739903]:1.955158767661E-1)[&location="RJ",location.rate=0.07941902269739903]:2.57297790494E-1,109[&location="RJ",location.rate=0.07941902269739903]:5.322657220546E-1)[&location="RJ",location.rate=0.07941902269739903]:4.125203887311E-3,107[&location="RJ",location.rate=0.07941902269739903]:5.172128437502E-1)[&location="RJ",location.rate=0.07941902269739903]:3.042071211701E-2,108[&location="RJ",location.rate=0.07941902269739903]:5.448938298398E-1)[&location="RJ",location.rate=0.07941902269739903]:1.088694363894E-1,(19[&location="RJ",location.rate=0.07941902269739903]:4.070448794036E-1,13[&location="RJ",location.rate=0.07941902269739903]:3.686887150199E-1)[&location="RJ",location.rate=0.07941902269739903]:3.097320854558E-1)[&location="RJ",location.rate=0.07941902269739903]:5.359869745398E-3,115[&location="RJ",location.rate=0.07941902269739903]:6.015888893992E-1)[&location="RJ",location.rate=0.07941902269739903]:1.987041310706E-1)[&location="RJ",location.rate=0.07941902269739903]:9.339854638775E-2,((9[&location="RJ",location.rate=0.07941902269739903]:5.570449244311E-1,(117[&location="RJ",location.rate=0.07941902269739903]:5.576341480629E-1,((17[&location="RJ",location.rate=0.07941902269739903]:3.59990749343E-1,14[&location="RJ",location.rate=0.07941902269739903]:3.216345849593E-1)[&location="RJ",location.rate=0.07941902269739903]:1.480885633122E-1,(30[&location="RJ",location.rate=0.07941902269739903]:1.772819558359E-1,4[&location="RJ",location.rate=0.07941902269739903]:4.679216109863E-3)[&location="RJ",location.rate=0.07941902269739903]:4.075096855864E-1)[&location="RJ",location.rate=0.07941902269739903]:8.517127376386E-2)[&location="RJ",location.rate=0.07941902269739903]:1.036968047787E-2)[&location="RJ",location.rate=0.07941902269739903]:1.254065505642E-1,((105[&location="RJ",location.rate=0.07941902269739903]:3.48907001038E-1,113[&location="RJ",location.rate=0.07941902269739903]:3.763042613118E-1)[&location="RJ",location.rate=0.07941902269739903]:1.507011091274E-1,110[&location="RJ",location.rate=0.07941902269739903]:5.215259183845E-1)[&location="RJ",location.rate=0.07941902269739903]:1.636652826382E-1)[&location="RJ",location.rate=0.07941902269739903]:2.85212694602E-1)[&location="RJ",location.rate=0.07941902269739903]:1.893079242881E-1)[&location="RJ",location.rate=0.07941902269739903]:2.109438355659E-3)[&location="RJ",location.rate=0.07941902269739903]:2.823736557052E-1)[&location="RJ",location.rate=0.07941902269739903]:3.291328691582E-1)[&location="RJ",location.rate=0.07941902269739903]:7.926030325907E-1)[&location="RJ",location.rate=0.07941902269739903]:5.365921180201E-3)[&location="RJ",location.rate=0.07941902269739903]:5.985082417905E-3,(95[&location="RJ",location.rate=0.07941902269739903]:5.791716597409E-1,(94[&location="RJ",location.rate=0.07941902269739903]:3.522908714116E-1,100[&location="RJ",location.rate=0.07941902269739903]:3.522908714116E-1)[&location="RJ",location.rate=0.07941902269739903]:1.421813347772E-1)[&location="RJ",location.rate=0.07941902269739903]:9.031766014121E-2)[&location="RJ",location.rate=0.07941902269739903]:2.017993501928E-2)[&location="RJ",location.rate=0.07941902269739903]:9.274828036143E-2,(40[&location="RJ",location.rate=0.07941902269739903]:6.291261211941E-1,((146[&location="RJ",location.rate=0.07941902269739903]:5.904490703549E-1,(((31[&location="RJ",location.rate=0.07941902269739903]:5.396806859539E-1,2[&location="RJ",location.rate=0.07941902269739903]:3.122834256798E-1)[&location="RJ",location.rate=0.07941902269739903]:2.548845902204E-1,(22[&location="RJ",location.rate=0.07941902269739903]:3.429798235969E-1,27[&location="RJ",location.rate=0.07941902269739903]:3.594181797613E-1)[&location="RJ",location.rate=0.07941902269739903]:3.967909320293E-1)[&location="RJ",location.rate=0.07941902269739903]:3.092997964004E-1,(26[&location="RJ",location.rate=0.07941902269739903]:7.063625499804E-1,(7[&location="RJ",location.rate=0.07941902269739903]:2.038509933805E-1,8[&location="RJ",location.rate=0.07941902269739903]:2.038509933805E-1)[&location="RJ",location.rate=0.07941902269739903]:3.956622415313E-1)[&location="RJ",location.rate=0.07941902269739903]:3.536669061559E-1)[&location="RJ",location.rate=0.07941902269739903]:1.550488481649E0)[&location="RJ",location.rate=0.07941902269739903]:5.753068028816E-2,(147[&location="RJ",location.rate=0.07941902269739903]:5.458853151148E-1,(39[&location="RJ",location.rate=0.07941902269739903]:4.400636096357E-1,16[&location="RJ",location.rate=0.07941902269739903]:2.525556535753E0)[&location="RJ",location.rate=0.07941902269739903]:4.844465629877E-2)[&location="RJ",location.rate=0.07941902269739903]:3.925290547373E-2)[&location="RJ",location.rate=0.07941902269739903]:1.01364949786E-1)[&location="RJ",location.rate=0.07941902269739903]:1.394715177367E-2)[&location="RJ",location.rate=0.07941902269739903]:5.076382894393E-1)[&location="Northeast",location.rate=0.07941902269739903]:3.112021853843E-1,((((((64[&location="Centre-West",location.rate=0.07941902269739903]:3.327303214478E-1,60[&location="Centre-West",location.rate=0.07941902269739903]:1.820453899411E-1)[&location="Centre-West",location.rate=0.07941902269739903]:1.379757009836E-1,(62[&location="Centre-West",location.rate=0.07941902269739903]:4.456900818231E-1,65[&location="Centre-West",location.rate=0.07941902269739903]:2.539092599054E-1)[&location="Centre-West",location.rate=0.07941902269739903]:6.611183101931E-2)[&location="Centre-West",location.rate=0.07941902269739903]:7.789666609291E-2,(61[&location="Centre-West",location.rate=0.07941902269739903]:1.490881041805E-1,63[&location="Centre-West",location.rate=0.07941902269739903]:1.079922137694E-1)[&location="Centre-West",location.rate=0.07941902269739903]:4.406104747549E-1)[&location="Centre-West",location.rate=0.07941902269739903]:1.183222158227E0,(128[&location="North",location.rate=0.07941902269739903]:1.312227454404E0,((((129[&location="North",location.rate=0.07941902269739903]:4.025431839282E-1,(130[&location="North",location.rate=0.07941902269739903]:2.278908760263E-1,131[&location="North",location.rate=0.07941902269739903]:2.306306020537E-1)[&location="North",location.rate=0.07941902269739903]:1.746523079019E-1)[&location="North",location.rate=0.07941902269739903]:1.747620965503E-2,132[&location="North",location.rate=0.07941902269739903]:4.227591196106E-1)[&location="North",location.rate=0.07941902269739903]:3.254050344365E-1,118[&location="Northeast",location.rate=0.07941902269739903]:8.824107293896E-1)[&location="North",location.rate=0.07941902269739903]:1.778370092813E-1,69[&location="North",location.rate=0.07941902269739903]:1.071206642781E0)[&location="North",location.rate=0.07941902269739903]:3.917057431304E-1)[&location="North",location.rate=0.07941902269739903]:3.209672553608E-1)[&location="Northeast",location.rate=0.07941902269739903]:5.208541000044E-2,(((44[&location="Northeast",location.rate=0.07941902269739903]:5.66966864226E-1,(51[&location="Northeast",location.rate=0.07941902269739903]:4.109051077739E-1,(50[&location="Northeast",location.rate=0.07941902269739903]:1.468623227403E-1,49[&location="Northeast",location.rate=0.07941902269739903]:1.468623227403E-1)[&location="Northeast",location.rate=0.07941902269739903]:2.585783041594E-1)[&location="Northeast",location.rate=0.07941902269739903]:1.342038329548E-1)[&location="Northeast",location.rate=0.07941902269739903]:4.559503831757E-2,((41[&location="Northeast",location.rate=0.07941902269739903]:3.83784197909E-1,(48[&location="Northeast",location.rate=0.07941902269739903]:1.977817412764E-1,42[&location="Northeast",location.rate=0.07941902269739903]:1.595303751562E-1)[&location="Northeast",location.rate=0.07941902269739903]:2.297183036271E-1)[&location="Northeast",location.rate=0.07941902269739903]:6.155388567095E-2,(46[&location="Northeast",location.rate=0.07941902269739903]:4.955905054135E-1,43[&location="Northeast",location.rate=0.07941902269739903]:4.955905054135E-1)[&location="Northeast",location.rate=0.07941902269739903]:4.392386909425E-3)[&location="Northeast",location.rate=0.07941902269739903]:1.180434910949E-1)[&location="Northeast",location.rate=0.07941902269739903]:2.047007055105E-2,(47[&location="Northeast",location.rate=0.07941902269739903]:4.930174592681E-1,45[&location="Northeast",location.rate=0.07941902269739903]:4.848207379568E-1)[&location="Northeast",location.rate=0.07941902269739903]:1.454789947007E-1)[&location="Northeast",location.rate=0.07941902269739903]:2.815841748166E-1)[&location="Northeast",location.rate=0.07941902269739903]:1.251084370298E-1,((36[&location="Northeast",location.rate=0.07941902269739903]:9.595125708229E-3,(121[&location="Northeast",location.rate=0.07941902269739903]:1.319733387057E0,127[&location="Centre-West",location.rate=0.07941902269739903]:1.760829277468E0)[&location="Northeast",location.rate=0.07941902269739903]:7.693137934456E-1)[&location="Northeast",location.rate=0.07941902269739903]:1.04105272648E-1,35[&location="Northeast",location.rate=0.07941902269739903]:6.712505589043E-2)[&location="Northeast",location.rate=0.07941902269739903]:2.144963776171E-1)[&location="Northeast",location.rate=0.07941902269739903]:5.096208568393E-1)[&location="Northeast",location.rate=0.07941902269739903]:1.811155810934E-1)[&location="Northeast",location.rate=0.07941902269739903]:7.905125993907E-2,(33[&location="Northeast",location.rate=0.07941902269739903]:7.724919318128E-2,((((66[&location="North",location.rate=0.07941902269739903]:5.671224542241E-1,(67[&location="North",location.rate=0.07941902269739903]:4.936434986076E-1,(122[&location="Northeast",location.rate=0.07941902269739903]:4.059973453346E-1,(124[&location="Northeast",location.rate=0.07941902269739903]:3.45288304813E-1,123[&location="Northeast",location.rate=0.07941902269739903]:3.480205452501E-1)[&location="Northeast",location.rate=0.07941902269739903]:5.79768000845E-2)[&location="Northeast",location.rate=0.07941902269739903]:5.889187036137E-1)[&location="Northeast",location.rate=0.07941902269739903]:7.347895561645E-2)[&location="Northeast",location.rate=0.07941902269739903]:3.668819978689E-2,(120[&location="Northeast",location.rate=0.07941902269739903]:1.7742286316E0,((135[&location="Northeast",location.rate=0.07941902269739903]:5.606385816515E-1,(138[&location="Northeast",location.rate=0.07941902269739903]:2.412110389477E-1,136[&location="Northeast",location.rate=0.07941902269739903]:1.097041896325E-1)[&location="Northeast",location.rate=0.07941902269739903]:5.194275427038E-1)[&location="Northeast",location.rate=0.07941902269739903]:9.274569332306E-1,(119[&location="Northeast",location.rate=0.07941902269739903]:1.828622669667E0,126[&location="Northeast",location.rate=0.07941902269739903]:1.042920147023E0)[&location="Northeast",location.rate=0.07941902269739903]:7.418050694636E-3)[&location="Northeast",location.rate=0.07941902269739903]:3.407832219734E-2)[&location="Northeast",location.rate=0.07941902269739903]:7.665683237809E-1)[&location="Northeast",location.rate=0.07941902269739903]:2.036381856871E-1,((125[&location="Northeast",location.rate=0.07941902269739903]:1.168019908836E0,(((52[&location="Northeast",location.rate=0.07941902269739903]:2.801782063639E-1,(103[&location="RJ",location.rate=0.07941902269739903]:5.192483713479E-1,(29[&location="RJ",location.rate=0.07941902269739903]:6.52776732457E-1,(5[&location="RJ",location.rate=0.07941902269739903]:2.854994463255E-1,12[&location="RJ",location.rate=0.07941902269739903]:3.23855610709E-1)[&location="RJ",location.rate=0.07941902269739903]:2.220718066795E-1)[&location="RJ",location.rate=0.07941902269739903]:9.934835121971E-2)[&location="RJ",location.rate=0.07941902269739903]:1.425223569577E0)[&location="Northeast",location.rate=0.07941902269739903]:5.388977825053E-1,(((73[&location="North",location.rate=0.07941902269739903]:6.42641345683E-1,((77[&location="North",location.rate=0.07941902269739903]:5.302915546333E-1,71[&location="North",location.rate=0.07941902269739903]:4.672778560032E-1)[&location="North",location.rate=0.07941902269739903]:8.031635687602E-2,((79[&location="North",location.rate=0.07941902269739903]:5.275944333636E-1,(82[&location="North",location.rate=0.07941902269739903]:3.490832336385E-1,(72[&location="North",location.rate=0.07941902269739903]:1.802183671138E-3,78[&location="North",location.rate=0.07941902269739903]:2.371999189045E-2)[&location="North",location.rate=0.07941902269739903]:3.17144063666E-1)[&location="North",location.rate=0.07941902269739903]:1.867303778072E-1)[&location="North",location.rate=0.07941902269739903]:1.261574331532E-2,(80[&location="North",location.rate=0.07941902269739903]:2.303308227976E-1,81[&location="North",location.rate=0.07941902269739903]:2.303308227976E-1)[&location="North",location.rate=0.07941902269739903]:3.016601757991E-1)[&location="North",location.rate=0.07941902269739903]:3.478129647428E-2)[&location="North",location.rate=0.07941902269739903]:2.655398211899E-2)[&location="North",location.rate=0.07941902269739903]:1.221814931429E-1,(75[&location="North",location.rate=0.07941902269739903]:5.392605540279E-1,((70[&location="North",location.rate=0.07941902269739903]:2.611328629987E-1,74[&location="North",location.rate=0.07941902269739903]:2.994890273821E-1)[&location="North",location.rate=0.07941902269739903]:2.079730920153E-1,76[&location="North",location.rate=0.07941902269739903]:5.074621193974E-1)[&location="North",location.rate=0.07941902269739903]:3.179843463045E-2)[&location="North",location.rate=0.07941902269739903]:2.255622847981E-1)[&location="North",location.rate=0.07941902269739903]:7.812473643429E-1,53[&location="Northeast",location.rate=0.07941902269739903]:7.996071445568E-1)[&location="Northeast",location.rate=0.07941902269739903]:1.127212300109E-2)[&location="Northeast",location.rate=0.07941902269739903]:4.509057569821E-2,((137[&location="Northeast",location.rate=0.07941902269739903]:4.604471155914E-1,133[&location="Northeast",location.rate=0.07941902269739903]:4.193512251804E-1)[&location="Northeast",location.rate=0.07941902269739903]:1.304090882066E-1,134[&location="Northeast",location.rate=0.07941902269739903]:5.196233270858E-1)[&location="Northeast",location.rate=0.07941902269739903]:1.088289026837E0)[&location="Northeast",location.rate=0.07941902269739903]:5.224325792411E-1)[&location="Northeast",location.rate=0.07941902269739903]:2.64134472608E-1,((57[&location="Northeast",location.rate=0.07941902269739903]:5.476725940305E-1,((54[&location="Northeast",location.rate=0.07941902269739903]:2.989275067652E-1,59[&location="Northeast",location.rate=0.07941902269739903]:3.371788728854E-1)[&location="Northeast",location.rate=0.07941902269739903]:1.131599623597E-1,((56[&location="Northeast",location.rate=0.07941902269739903]:3.039033130136E-1,55[&location="Northeast",location.rate=0.07941902269739903]:3.039033130136E-1)[&location="Northeast",location.rate=0.07941902269739903]:1.256393008517E-1,(58[&location="Northeast",location.rate=0.07941902269739903]:3.414657457486E-1,37[&location="Northeast",location.rate=0.07941902269739903]:3.605914288087E-1)[&location="Northeast",location.rate=0.07941902269739903]:1.153992724884E-1)[&location="Northeast",location.rate=0.07941902269739903]:1.259950006817E-2)[&location="Northeast",location.rate=0.07941902269739903]:9.460151834832E-2)[&location="Northeast",location.rate=0.07941902269739903]:2.255176179276E-1,68[&location="North",location.rate=0.07941902269739903]:7.212776436521E-1)[&location="Northeast",location.rate=0.07941902269739903]:5.442100711251E-1)[&location="Northeast",location.rate=0.07941902269739903]:8.968176269315E-2)[&location="Northeast",location.rate=0.07941902269739903]:1.420632519095E-1,34[&location="Northeast",location.rate=0.07941902269739903]:8.649839297753E-2)[&location="Northeast",location.rate=0.07941902269739903]:7.189156368113E-3)[&location="Northeast",location.rate=0.07941902269739903]:9.470788340354E-2)[&location="Northeast"];
tree STATE_2354000 [&joint=-62.19218394090442,lnP=-62.19218394090442] = [&R] ((((((36[&location="Northeast",location.rate=0.06071851897408372]:4.300656909852E-2,121[&location="Northeast",location.rate=0.06071851897408372]:2.122458623893E0)[&location="Northeast",location.rate=0.06071851897408372]:5.394574105194E-2,35[&location="Northeast",location.rate=0.06071851897408372]:5.03769676847E-2)[&location="Northeast",location.rate=0.06071851897408372]:2.502388031622E-1,((((((118[&location="Northeast",location.rate=0.06071851897408372]:9.317046765682E-1,((132[&location="North",location.rate=0.06071851897408372]:2.587056341211E-1,129[&location="North",location.rate=0.06071851897408372]:2.559659080938E-1)[&location="North",location.rate=0.06071851897408372]:1.457858347653E-2,(131[&location="North",location.rate=0.06071851897408372]:1.399640425136E-1,130[&location="North",location.rate=0.06071851897408372]:1.372243164863E-1)[&location="North",location.rate=0.06071851897408372]:1.33320175084E-1)[&location="North",location.rate=0.06071851897408372]:5.24173883628E-1)[&location="North",location.rate=0.06071851897408372]:3.878434025754E-2,69[&location="North",location.rate=0.06071851897408372]:9.814479209354E-1)[&location="North",location.rate=0.06071851897408372]:4.375181309939E-1,(((65[&location="Centre-West",location.rate=0.06071851897408372]:7.930908038302E-2,(62[&location="Centre-West",location.rate=0.06071851897408372]:1.629996704079E-1,64[&location="Centre-West",location.rate=0.06071851897408372]:1.219037799968E-1)[&location="Centre-West",location.rate=0.06071851897408372]:1.080902318929E-1)[&location="Centre-West",location.rate=0.06071851897408372]:5.124585453562E-3,60[&location="Centre-West",location.rate=0.06071851897408372]:8.443366583658E-2)[&location="Centre-West",location.rate=0.06071851897408372]:5.165539179808E-1,(61[&location="Centre-West",location.rate=0.06071851897408372]:2.285254474872E-1,63[&location="Centre-West",location.rate=0.06071851897408372]:1.874295570762E-1)[&location="Centre-West",location.rate=0.06071851897408372]:5.642429582479E-1)[&location="Centre-West",location.rate=0.06071851897408372]:6.152387420846E-1)[&location="North",location.rate=0.06071851897408372]:4.592459009606E-2,128[&location="North",location.rate=0.06071851897408372]:1.314205710519E0)[&location="North",location.rate=0.06071851897408372]:2.624081410809E-1,(45[&location="Northeast",location.rate=0.06071851897408372]:5.747543146994E-1,(((49[&location="Northeast",location.rate=0.06071851897408372]:3.845769754889E-1,50[&location="Northeast",location.rate=0.06071851897408372]:3.845769754889E-1)[&location="Northeast",location.rate=0.06071851897408372]:1.18700953361E-1,((44[&location="Northeast",location.rate=0.06071851897408372]:5.888301087285E-2,47[&location="Northeast",location.rate=0.06071851897408372]:6.43474917471E-2)[&location="Northeast",location.rate=0.06071851897408372]:3.664345240779E-1,51[&location="Northeast",location.rate=0.06071851897408372]:4.034596114535E-1)[&location="Northeast",location.rate=0.06071851897408372]:1.052827982706E-1)[&location="Northeast",location.rate=0.06071851897408372]:2.479444805465E-2,(43[&location="Northeast",location.rate=0.06071851897408372]:4.048745442398E-1,((48[&location="Northeast",location.rate=0.06071851897408372]:3.138267420764E-1,(41[&location="Northeast",location.rate=0.06071851897408372]:2.200828915329E-1,42[&location="Northeast",location.rate=0.06071851897408372]:2.255473724072E-1)[&location="Northeast",location.rate=0.06071851897408372]:5.002800354898E-2)[&location="Northeast",location.rate=0.06071851897408372]:5.841556940328E-2,46[&location="Northeast",location.rate=0.06071851897408372]:3.831712732282E-1)[&location="Northeast",location.rate=0.06071851897408372]:2.170327101161E-2)[&location="Northeast",location.rate=0.06071851897408372]:1.559847179105E-1)[&location="Northeast",location.rate=0.06071851897408372]:2.20917738605E-2)[&location="Northeast",location.rate=0.06071851897408372]:2.284633246087E-1)[&location="Northeast",location.rate=0.06071851897408372]:2.418583761382E-1,127[&location="Centre-West",location.rate=0.06071851897408372]:2.856828392121E0)[&location="Northeast",location.rate=0.06071851897408372]:1.091066639699E-2)[&location="Northeast",location.rate=0.06071851897408372]:4.950556752301E-1,((((((((22[&location="RJ",location.rate=0.06071851897408372]:6.606173933875E-1,27[&location="RJ",location.rate=0.06071851897408372]:6.770557495519E-1)[&location="RJ",location.rate=0.06071851897408372]:2.902221112404E-1,(31[&location="RJ",location.rate=0.06071851897408372]:8.451643724709E-1,((7[&location="RJ",location.rate=0.06071851897408372]:1.100444232055E-1,8[&location="RJ",location.rate=0.06071851897408372]:1.100444232055E-1)[&location="RJ",location.rate=0.06071851897408372]:3.173909570229E-1,26[&location="RJ",location.rate=0.06071851897408372]:5.342846952969E-1)[&location="RJ",location.rate=0.06071851897408372]:2.670440607356E-1)[&location="RJ",location.rate=0.06071851897408372]:1.60469652705E-1)[&location="RJ",location.rate=0.06071851897408372]:1.277815630304E-1,2[&location="RJ",location.rate=0.06071851897408372]:9.060183279323E-1)[&location="RJ",location.rate=0.06071851897408372]:1.443142931196E0,(97[&location="RJ",location.rate=0.06071851897408372]:2.282921608776E-1,147[&location="RJ",location.rate=0.06071851897408372]:3.567074614241E-1)[&location="RJ",location.rate=0.06071851897408372]:9.310504405553E-2)[&location="RJ",location.rate=0.06071851897408372]:1.380342941181E-1,146[&location="RJ",location.rate=0.06071851897408372]:6.506883296523E-1)[&location="RJ",location.rate=0.06071851897408372]:6.242785995556E-2,(((101[&location="RJ",location.rate=0.06071851897408372]:5.464896590634E-1,((((((((91[&location="Northeast",location.rate=0.06071851897408372]:9.313428607372E-2,90[&location="Northeast",location.rate=0.06071851897408372]:9.313428607372E-2)[&location="Northeast",location.rate=0.06071851897408372]:2.174990169171E-2,92[&location="Northeast",location.rate=0.06071851897408372]:1.148841877654E-1)[&location="Northeast",location.rate=0.06071851897408372]:1.145554233375E-1,(84[&location="Northeast",location.rate=0.06071851897408372]:8.658656710429E-2,(93[&location="Northeast",location.rate=0.06071851897408372]:7.066187548346E-2,86[&location="Northeast",location.rate=0.06071851897408372]:5.696324534645E-2)[&location="Northeast",location.rate=0.06071851897408372]:2.962332175784E-2)[&location="Northeast",location.rate=0.06071851897408372]:1.291544138617E-1)[&location="Northeast",location.rate=0.06071851897408372]:1.942072825291E-2,87[&location="Northeast",location.rate=0.06071851897408372]:2.351617092189E-1)[&location="Northeast",location.rate=0.06071851897408372]:4.783702115184E-2,85[&location="Northeast",location.rate=0.06071851897408372]:2.829987303707E-1)[&location="Northeast",location.rate=0.06071851897408372]:2.922450709136E-2,((89[&location="Northeast",location.rate=0.06071851897408372]:1.256532976701E-1,88[&location="Northeast",location.rate=0.06071851897408372]:1.119546675331E-1)[&location="Northeast",location.rate=0.06071851897408372]:1.280685725654E-1,83[&location="Northeast",location.rate=0.06071851897408372]:2.400232400984E-1)[&location="Northeast",location.rate=0.06071851897408372]:7.219999736364E-2)[&location="Northeast",location.rate=0.06071851897408372]:9.767843899038E-1,(((18[&location="RJ",location.rate=0.06071851897408372]:4.313709905531E-1,6[&location="RJ",location.rate=0.06071851897408372]:3.683572919229E-1)[&location="RJ",location.rate=0.06071851897408372]:1.771539788615E-2,(10[&location="RJ",location.rate=0.06071851897408372]:1.379132781691E-1,15[&location="RJ",location.rate=0.06071851897408372]:1.762694425526E-1)[&location="RJ",location.rate=0.06071851897408372]:2.645977678043E-1)[&location="RJ",location.rate=0.06071851897408372]:4.070020022872E-1,3[&location="RJ",location.rate=0.06071851897408372]:7.410198975758E-1)[&location="RJ",location.rate=0.06071851897408372]:8.261702392883E-3)[&location="RJ",location.rate=0.06071851897408372]:6.222169994142E-1,((142[&location="RJ",location.rate=0.06071851897408372]:6.032094843552E-1,((141[&location="RJ",location.rate=0.06071851897408372]:3.029809786419E-1,144[&location="RJ",location.rate=0.06071851897408372]:3.002412526145E-1)[&location="RJ",location.rate=0.06071851897408372]:1.329720742492E-2,145[&location="RJ",location.rate=0.06071851897408372]:3.190179120944E-1)[&location="RJ",location.rate=0.06071851897408372]:2.841915722608E-1)[&location="RJ",location.rate=0.06071851897408372]:9.035231583108E-1,((((((115[&location="RJ",location.rate=0.06071851897408372]:6.53957245958E-1,(109[&location="RJ",location.rate=0.06071851897408372]:5.16752403604E-1,((114[&location="RJ",location.rate=0.06071851897408372]:1.926430371971E-2,104[&location="RJ",location.rate=0.06071851897408372]:7.953827632248E-2)[&location="RJ",location.rate=0.06071851897408372]:3.094376622591E-1,(108[&location="RJ",location.rate=0.06071851897408372]:1.475939363421E-1,107[&location="RJ",location.rate=0.06071851897408372]:1.503336623695E-1)[&location="RJ",location.rate=0.06071851897408372]:2.386422762121E-1)[&location="RJ",location.rate=0.06071851897408372]:1.085983828308E-1)[&location="RJ",location.rate=0.06071851897408372]:2.166568971484E-1)[&location="RJ",location.rate=0.06071851897408372]:6.011315465511E-4,(13[&location="RJ",location.rate=0.06071851897408372]:4.119958095521E-1,19[&location="RJ",location.rate=0.06071851897408372]:4.503519739358E-1)[&location="RJ",location.rate=0.06071851897408372]:3.247543487743E-1)[&location="RJ",location.rate=0.06071851897408372]:6.052446883763E-2,116[&location="RJ",location.rate=0.06071851897408372]:7.150828463422E-1)[&location="RJ",location.rate=0.06071851897408372]:1.12540533803E-1,(((106[&location="RJ",location.rate=0.06071851897408372]:1.535348775378E-1,139[&location="RJ",location.rate=0.06071851897408372]:3.453156994556E-1)[&location="RJ",location.rate=0.06071851897408372]:1.155360736319E-1,111[&location="RJ",location.rate=0.06071851897408372]:2.855093073341E-1)[&location="RJ",location.rate=0.06071851897408372]:5.048356653417E-1,(148[&location="RJ",location.rate=0.06071851897408372]:3.462595969241E-1,143[&location="RJ",location.rate=0.06071851897408372]:3.435198708967E-1)[&location="RJ",location.rate=0.06071851897408372]:4.057292113683E-1)[&location="RJ",location.rate=0.06071851897408372]:1.139907362364E-1)[&location="RJ",location.rate=0.06071851897408372]:1.223731952563E-1,(((117[&location="RJ",location.rate=0.06071851897408372]:1.985392865906E-1,9[&location="RJ",location.rate=0.06071851897408372]:1.875803824809E-1)[&location="RJ",location.rate=0.06071851897408372]:5.238189666181E-1,((30[&location="RJ",location.rate=0.06071851897408372]:2.871354679874E-1,4[&location="RJ",location.rate=0.06071851897408372]:1.145327282614E-1)[&location="RJ",location.rate=0.06071851897408372]:5.103822101897E-1,(113[&location="RJ",location.rate=0.06071851897408372]:3.87223242834E-1,112[&location="RJ",location.rate=0.06071851897408372]:3.87223242834E-1)[&location="RJ",location.rate=0.06071851897408372]:2.952259421922E-1)[&location="RJ",location.rate=0.06071851897408372]:3.716934215484E-2)[&location="RJ",location.rate=0.06071851897408372]:1.568369177961E-1,((105[&location="RJ",location.rate=0.06071851897408372]:3.766401636225E-1,110[&location="RJ",location.rate=0.06071851897408372]:3.985579718415E-1)[&location="RJ",location.rate=0.06071851897408372]:3.889096077216E-1,(17[&location="RJ",location.rate=0.06071851897408372]:4.377500767213E-1,14[&location="RJ",location.rate=0.06071851897408372]:3.993939123376E-1)[&location="RJ",location.rate=0.06071851897408372]:3.935531192802E-1)[&location="RJ",location.rate=0.06071851897408372]:8.350841335929E-2)[&location="RJ",location.rate=0.06071851897408372]:1.557329112461E-1)[&location="RJ",location.rate=0.06071851897408372]:2.579058134894E-1,(((1[&location="RJ",location.rate=0.06071851897408372]:1.673994298106E-1,(21[&location="RJ",location.rate=0.06071851897408372]:7.901567255946E-1,28[&location="RJ",location.rate=0.06071851897408372]:8.14814259841E-1)[&location="RJ",location.rate=0.06071851897408372]:1.388865398326E-1)[&location="RJ",location.rate=0.06071851897408372]:2.666966798333E-2,24[&location="RJ",location.rate=0.06071851897408372]:9.748910156022E-1)[&location="RJ",location.rate=0.06071851897408372]:3.24240158224E-1,(((23[&location="RJ",location.rate=0.06071851897408372]:6.934634680197E-1,(25[&location="RJ",location.rate=0.06071851897408372]:1.918524068776E-1,20[&location="RJ",location.rate=0.06071851897408372]:1.726743246858E-1)[&location="RJ",location.rate=0.06071851897408372]:5.125699652518E-1)[&location="RJ",location.rate=0.06071851897408372]:1.136150816544E-1,(140[&location="RJ",location.rate=0.06071851897408372]:3.993279914729E-1,11[&location="RJ",location.rate=0.06071851897408372]:4.185060736646E-1)[&location="RJ",location.rate=0.06071851897408372]:3.036409691602E-1)[&location="RJ",location.rate=0.06071851897408372]:4.585293906842E-1,102[&location="RJ",location.rate=0.06071851897408372]:1.149230088516E-1)[&location="RJ",location.rate=0.06071851897408372]:2.256432935825E-2)[&location="RJ",location.rate=0.06071851897408372]:7.863422876332E-2)[&location="RJ",location.rate=0.06071851897408372]:4.403573322708E-2)[&location="RJ",location.rate=0.06071851897408372]:1.140810252101E-1)[&location="RJ",location.rate=0.06071851897408372]:1.777307857081E-1)[&location="RJ",location.rate=0.06071851897408372]:7.491470214962E-1,(39[&location="RJ",location.rate=0.06071851897408372]:2.908998437449E-1,16[&location="RJ",location.rate=0.06071851897408372]:2.376392769862E0)[&location="RJ",location.rate=0.06071851897408372]:3.157267782105E-2)[&location="RJ",location.rate=0.06071851897408372]:2.040016050045E-1,40[&location="RJ",location.rate=0.06071851897408372]:5.264741265704E-1)[&location="RJ",location.rate=0.06071851897408372]:6.642348380261E-2)[&location="RJ",location.rate=0.06071851897408372]:1.454550583608E-1,((98[&location="RJ",location.rate=0.06071851897408372]:7.076872040428E-1,(99[&location="RJ",location.rate=0.06071851897408372]:5.482363802862E-1,96[&location="RJ",location.rate=0.06071851897408372]:5.127172546033E-1)[&location="RJ",location.rate=0.06071851897408372]:1.813087472539E-1)[&location="RJ",location.rate=0.06071851897408372]:2.850287700696E-3,((94[&location="RJ",location.rate=0.06071851897408372]:3.259490200137E-1,100[&location="RJ",location.rate=0.06071851897408372]:3.259490200137E-1)[&location="RJ",location.rate=0.06071851897408372]:2.174799597068E-1,95[&location="RJ",location.rate=0.06071851897408372]:6.281284332725E-1)[&location="RJ",location.rate=0.06071851897408372]:9.333802021972E-2)[&location="RJ",location.rate=0.06071851897408372]:1.562304775366E-1)[&location="RJ",location.rate=0.06071851897408372]:5.40350458579E-1,38[&location="Northeast",location.rate=0.06071851897408372]:1.210397116384E0)[&location="Northeast",location.rate=0.06071851897408372]:1.876397762087E-1)[&location="Northeast",location.rate=0.06071851897408372]:1.360498363305E-1,(34[&location="Northeast",location.rate=0.06071851897408372]:2.21614081695E-2,32[&location="Northeast",location.rate=0.06071851897408372]:2.435999504176E-4)[&location="Northeast",location.rate=0.06071851897408372]:4.654617560792E-2)[&location="Northeast",location.rate=0.06071851897408372]:3.171998113167E-2,((((66[&location="North",location.rate=0.06071851897408372]:2.681997784725E-1,(((119[&location="Northeast",location.rate=0.06071851897408372]:7.776582166322E-1,120[&location="Northeast",location.rate=0.06071851897408372]:6.817678056733E-1)[&location="Northeast",location.rate=0.06071851897408372]:1.866621617211E-2,(135[&location="Northeast",location.rate=0.06071851897408372]:2.734789240342E-1,(138[&location="Northeast",location.rate=0.06071851897408372]:2.310033992204E-1,136[&location="Northeast",location.rate=0.06071851897408372]:9.949654990521E-2)[&location="Northeast",location.rate=0.06071851897408372]:2.424755248138E-1)[&location="Northeast",location.rate=0.06071851897408372]:1.749003032907E-1)[&location="Northeast",location.rate=0.06071851897408372]:8.924830129748E-1,126[&location="Northeast",location.rate=0.06071851897408372]:9.031049231353E-1)[&location="Northeast",location.rate=0.06071851897408372]:6.122690450222E-1)[&location="Northeast",location.rate=0.06071851897408372]:2.609539983153E-1,((122[&location="Northeast",location.rate=0.06071851897408372]:4.966158298107E-1,(123[&location="Northeast",location.rate=0.06071851897408372]:1.299973983885E-1,124[&location="Northeast",location.rate=0.06071851897408372]:1.272651579513E-1)[&location="Northeast",location.rate=0.06071851897408372]:3.666184314222E-1)[&location="Northeast",location.rate=0.06071851897408372]:4.208594753856E-1,67[&location="North",location.rate=0.06071851897408372]:4.162027548556E-1)[&location="Northeast",location.rate=0.06071851897408372]:1.129510219322E-1)[&location="Northeast",location.rate=0.06071851897408372]:3.551009524295E-1,(((((((((82[&location="North",location.rate=0.06071851897408372]:2.181872774851E-1,79[&location="North",location.rate=0.06071851897408372]:2.09968099403E-1)[&location="North",location.rate=0.06071851897408372]:6.301522349297E-2,(71[&location="North",location.rate=0.06071851897408372]:2.039697781204E-1,(72[&location="North",location.rate=0.06071851897408372]:7.1568988278E-3,78[&location="North",location.rate=0.06071851897408372]:2.907470704711E-2)[&location="North",location.rate=0.06071851897408372]:2.022923313473E-1)[&location="North",location.rate=0.06071851897408372]:4.161628450161E-2)[&location="North",location.rate=0.06071851897408372]:2.643663881742E-2,(80[&location="North",location.rate=0.06071851897408372]:6.796675709113E-2,81[&location="North",location.rate=0.06071851897408372]:6.796675709113E-2)[&location="North",location.rate=0.06071851897408372]:2.2323402654E-1)[&location="North",location.rate=0.06071851897408372]:6.745545588469E-2,(73[&location="North",location.rate=0.06071851897408372]:2.942359144542E-1,77[&location="North",location.rate=0.06071851897408372]:2.887564623994E-1)[&location="North",location.rate=0.06071851897408372]:1.137353935548E-1)[&location="North",location.rate=0.06071851897408372]:1.634032029324E-1,(75[&location="North",location.rate=0.06071851897408372]:5.494101861734E-1,((70[&location="North",location.rate=0.06071851897408372]:3.283079829202E-1,74[&location="North",location.rate=0.06071851897408372]:3.666641473036E-1)[&location="North",location.rate=0.06071851897408372]:2.947484897355E-2,76[&location="North",location.rate=0.06071851897408372]:3.961389962772E-1)[&location="North",location.rate=0.06071851897408372]:1.532711898963E-1)[&location="North",location.rate=0.06071851897408372]:2.196432476788E-2)[&location="North",location.rate=0.06071851897408372]:9.456223843865E-1,((133[&location="Northeast",location.rate=0.06071851897408372]:4.057937476971E-1,(134[&location="Northeast",location.rate=0.06071851897408372]:2.603749474232E-1,137[&location="Northeast",location.rate=0.06071851897408372]:3.316078241354E-1)[&location="Northeast",location.rate=0.06071851897408372]:1.152818139727E-1)[&location="Northeast",location.rate=0.06071851897408372]:1.134139212994E0,(52[&location="Northeast",location.rate=0.06071851897408372]:6.223150182654E-1,(103[&location="RJ",location.rate=0.06071851897408372]:6.435407400095E-1,(29[&location="RJ",location.rate=0.06071851897408372]:6.041640350897E-1,(5[&location="RJ",location.rate=0.06071851897408372]:2.322379780071E-1,12[&location="RJ",location.rate=0.06071851897408372]:2.705941423905E-1)[&location="RJ",location.rate=0.06071851897408372]:2.267205776306E-1)[&location="RJ",location.rate=0.06071851897408372]:2.722534172486E-1)[&location="RJ",location.rate=0.06071851897408372]:1.643068012817E0)[&location="Northeast",location.rate=0.06071851897408372]:1.437351667692E-1)[&location="Northeast",location.rate=0.06071851897408372]:1.268037299257E-2)[&location="Northeast",location.rate=0.06071851897408372]:6.207425378323E-2,53[&location="Northeast",location.rate=0.06071851897408372]:8.32608090499E-1)[&location="Northeast",location.rate=0.06071851897408372]:1.132836861606E-1,125[&location="Northeast",location.rate=0.06071851897408372]:7.355092629984E-1)[&location="Northeast",location.rate=0.06071851897408372]:2.661561025768E-1,((((56[&location="Northeast",location.rate=0.06071851897408372]:2.211271619185E-1,55[&location="Northeast",location.rate=0.06071851897408372]:2.211271619185E-1)[&location="Northeast",location.rate=0.06071851897408372]:1.164516826764E-2,(((37[&location="Northeast",location.rate=0.06071851897408372]:2.199620059598E-1,58[&location="Northeast",location.rate=0.06071851897408372]:2.008363228997E-1)[&location="Northeast",location.rate=0.06071851897408372]:6.196976051585E-3,59[&location="Northeast",location.rate=0.06071851897408372]:1.879076158912E-1)[&location="Northeast",location.rate=0.06071851897408372]:3.6231546513E-2,54[&location="Northeast",location.rate=0.06071851897408372]:1.85887796284E-1)[&location="Northeast",location.rate=0.06071851897408372]:1.682988909357E-2)[&location="Northeast",location.rate=0.06071851897408372]:1.218188577568E-1,57[&location="Northeast",location.rate=0.06071851897408372]:3.655201496917E-1)[&location="Northeast",location.rate=0.06071851897408372]:4.266661606999E-1,68[&location="North",location.rate=0.06071851897408372]:7.402737420855E-1)[&location="Northeast",location.rate=0.06071851897408372]:9.472495682286E-2)[&location="Northeast",location.rate=0.06071851897408372]:5.969766680812E-1)[&location="Northeast",location.rate=0.06071851897408372]:7.041301744217E-2,33[&location="Northeast",location.rate=0.06071851897408372]:7.521569186502E-2)[&location="Northeast",location.rate=0.06071851897408372]:8.773516879705E-3)[&location="Northeast"];
tree STATE_2356000 [&joint=-70.26337193266157,lnP=-70.26337193266157] = [&R] (33[&location="Northeast",location.rate=0.07474876398802356]:3.463150018484E-2,((34[&location="Northeast",location.rate=0.07474876398802356]:1.968344724929E-2,((((35[&location="Northeast",location.rate=0.07474876398802356]:1.727423551769E-1,127[&location="Centre-West",location.rate=0.07474876398802356]:2.739865642848E0)[&location="Northeast",location.rate=0.07474876398802356]:7.447657615494E-2,((((118[&location="Northeast",location.rate=0.07474876398802356]:9.052713575982E-1,69[&location="North",location.rate=0.07474876398802356]:9.162302617078E-1)[&location="Northeast",location.rate=0.07474876398802356]:2.20768895114E-1,((130[&location="North",location.rate=0.07474876398802356]:1.887963872282E-1,131[&location="North",location.rate=0.07474876398802356]:1.915361132555E-1)[&location="North",location.rate=0.07474876398802356]:9.763131957942E-2,(132[&location="North",location.rate=0.07474876398802356]:1.183013254766E-1,129[&location="North",location.rate=0.07474876398802356]:1.155615994492E-1)[&location="North",location.rate=0.07474876398802356]:1.708661073583E-1)[&location="North",location.rate=0.07474876398802356]:7.026262445346E-1)[&location="Northeast",location.rate=0.07474876398802356]:5.871072283853E-1,(128[&location="North",location.rate=0.07474876398802356]:1.536670164452E0,((((64[&location="Centre-West",location.rate=0.07474876398802356]:4.378140542689E-1,(62[&location="Centre-West",location.rate=0.07474876398802356]:2.228142100032E-1,60[&location="Centre-West",location.rate=0.07474876398802356]:3.103338808543E-2)[&location="Centre-West",location.rate=0.07474876398802356]:2.560957346768E-1)[&location="Centre-West",location.rate=0.07474876398802356]:2.735931269714E-1,65[&location="Centre-West",location.rate=0.07474876398802356]:5.607222497336E-1)[&location="Centre-West",location.rate=0.07474876398802356]:1.720137163212E-1,(61[&location="Centre-West",location.rate=0.07474876398802356]:4.974360865573E-1,63[&location="Centre-West",location.rate=0.07474876398802356]:4.563401961462E-1)[&location="Centre-West",location.rate=0.07474876398802356]:4.270807014153E-1)[&location="Centre-West",location.rate=0.07474876398802356]:7.391163493148E-1,((47[&location="Northeast",location.rate=0.07474876398802356]:3.937419252688E-1,45[&location="Northeast",location.rate=0.07474876398802356]:3.855452039574E-1)[&location="Northeast",location.rate=0.07474876398802356]:2.791709174784E-1,((44[&location="Northeast",location.rate=0.07474876398802356]:6.079723327696E-1,((49[&location="Northeast",location.rate=0.07474876398802356]:2.209291204144E-1,50[&location="Northeast",location.rate=0.07474876398802356]:2.209291204144E-1)[&location="Northeast",location.rate=0.07474876398802356]:6.744516831837E-2,51[&location="Northeast",location.rate=0.07474876398802356]:2.93838769607E-1)[&location="Northeast",location.rate=0.07474876398802356]:2.922756396654E-1)[&location="Northeast",location.rate=0.07474876398802356]:1.259253207178E-2,((43[&location="Northeast",location.rate=0.07474876398802356]:4.92774804219E-1,46[&location="Northeast",location.rate=0.07474876398802356]:4.92774804219E-1)[&location="Northeast",location.rate=0.07474876398802356]:7.874102104261E-2,((48[&location="Northeast",location.rate=0.07474876398802356]:1.411957696967E-1,42[&location="Northeast",location.rate=0.07474876398802356]:1.029444035765E-1)[&location="Northeast",location.rate=0.07474876398802356]:2.580003672102E-1,41[&location="Northeast",location.rate=0.07474876398802356]:3.554802899124E-1)[&location="Northeast",location.rate=0.07474876398802356]:1.613907266062E-1)[&location="Northeast",location.rate=0.07474876398802356]:5.451352045405E-2)[&location="Northeast",location.rate=0.07474876398802356]:4.688349703155E-2)[&location="Northeast",location.rate=0.07474876398802356]:8.579477616289E-2)[&location="Northeast",location.rate=0.07474876398802356]:1.276305456162E-2)[&location="Northeast",location.rate=0.07474876398802356]:3.675128924851E-2)[&location="Northeast",location.rate=0.07474876398802356]:1.311236894289E-1,(121[&location="Northeast",location.rate=0.07474876398802356]:2.207534889453E0,36[&location="Northeast",location.rate=0.07474876398802356]:1.280828346583E-1)[&location="Northeast",location.rate=0.07474876398802356]:9.427052764884E-2)[&location="Northeast",location.rate=0.07474876398802356]:7.144091149048E-2)[&location="Northeast",location.rate=0.07474876398802356]:2.653046480148E-1,((((((100[&location="RJ",location.rate=0.07474876398802356]:2.810031036222E-1,94[&location="RJ",location.rate=0.07474876398802356]:2.810031036222E-1)[&location="RJ",location.rate=0.07474876398802356]:5.797243466336E-2,95[&location="RJ",location.rate=0.07474876398802356]:4.236749918377E-1)[&location="RJ",location.rate=0.07474876398802356]:2.648244532227E-1,((101[&location="RJ",location.rate=0.07474876398802356]:7.722606271682E-1,(((((144[&location="RJ",location.rate=0.07474876398802356]:5.442940355263E-1,(145[&location="RJ",location.rate=0.07474876398802356]:5.243948446752E-1,141[&location="RJ",location.rate=0.07474876398802356]:5.216551186476E-1)[&location="RJ",location.rate=0.07474876398802356]:2.53786429061E-2)[&location="RJ",location.rate=0.07474876398802356]:3.198510439484E-1,142[&location="RJ",location.rate=0.07474876398802356]:8.696245315297E-1)[&location="RJ",location.rate=0.07474876398802356]:6.339461204994E-1,(((((4[&location="RJ",location.rate=0.07474876398802356]:2.796344708339E-1,30[&location="RJ",location.rate=0.07474876398802356]:4.5223721056E-1)[&location="RJ",location.rate=0.07474876398802356]:2.448367553413E-1,117[&location="RJ",location.rate=0.07474876398802356]:5.84745198778E-1)[&location="RJ",location.rate=0.07474876398802356]:2.50417080689E-1,9[&location="RJ",location.rate=0.07474876398802356]:8.242033753574E-1)[&location="RJ",location.rate=0.07474876398802356]:1.427829449088E-1,((105[&location="RJ",location.rate=0.07474876398802356]:6.420897579407E-1,(113[&location="RJ",location.rate=0.07474876398802356]:4.94291035193E-1,110[&location="RJ",location.rate=0.07474876398802356]:4.888115831382E-1)[&location="RJ",location.rate=0.07474876398802356]:1.751959830216E-1)[&location="RJ",location.rate=0.07474876398802356]:1.533483444323E-1,(17[&location="RJ",location.rate=0.07474876398802356]:7.364388721303E-1,14[&location="RJ",location.rate=0.07474876398802356]:6.980827077466E-1)[&location="RJ",location.rate=0.07474876398802356]:1.247526549002E-1)[&location="RJ",location.rate=0.07474876398802356]:1.523701357014E-1)[&location="RJ",location.rate=0.07474876398802356]:2.78778819005E-1,((((13[&location="RJ",location.rate=0.07474876398802356]:7.170019081836E-1,19[&location="RJ",location.rate=0.07474876398802356]:7.553580725673E-1)[&location="RJ",location.rate=0.07474876398802356]:1.419599281152E-1,(108[&location="RJ",location.rate=0.07474876398802356]:7.213481397837E-1,(109[&location="RJ",location.rate=0.07474876398802356]:6.288971641576E-1,(107[&location="RJ",location.rate=0.07474876398802356]:4.485702198961E-1,(112[&location="RJ",location.rate=0.07474876398802356]:2.371668364402E-1,114[&location="RJ",location.rate=0.07474876398802356]:1.549750556183E-1)[&location="RJ",location.rate=0.07474876398802356]:2.33321191675E-1)[&location="RJ",location.rate=0.07474876398802356]:1.611488620698E-1)[&location="RJ",location.rate=0.07474876398802356]:1.143687838452E-1)[&location="RJ",location.rate=0.07474876398802356]:1.129561622686E-1)[&location="RJ",location.rate=0.07474876398802356]:3.282837949851E-2,115[&location="RJ",location.rate=0.07474876398802356]:8.095984349755E-1)[&location="RJ",location.rate=0.07474876398802356]:2.178081677913E-1,((116[&location="RJ",location.rate=0.07474876398802356]:6.921931316657E-1,((104[&location="RJ",location.rate=0.07474876398802356]:3.497361356506E-1,(106[&location="RJ",location.rate=0.07474876398802356]:1.976234963183E-1,139[&location="RJ",location.rate=0.07474876398802356]:3.89404318236E-1)[&location="RJ",location.rate=0.07474876398802356]:1.521126393323E-1)[&location="RJ",location.rate=0.07474876398802356]:1.759797926202E-1,111[&location="RJ",location.rate=0.07474876398802356]:5.421542844352E-1)[&location="RJ",location.rate=0.07474876398802356]:2.267511759977E-1)[&location="RJ",location.rate=0.07474876398802356]:4.924798925144E-3,(148[&location="RJ",location.rate=0.07474876398802356]:2.425988552673E-1,143[&location="RJ",location.rate=0.07474876398802356]:2.3985912924E-1)[&location="RJ",location.rate=0.07474876398802356]:4.928752397072E-1)[&location="RJ",location.rate=0.07474876398802356]:3.30288672176E-1)[&location="RJ",location.rate=0.07474876398802356]:1.443859337646E-1)[&location="RJ",location.rate=0.07474876398802356]:7.698359494956E-2)[&location="RJ",location.rate=0.07474876398802356]:5.072244018745E-2,((((28[&location="RJ",location.rate=0.07474876398802356]:5.332684505528E-1,21[&location="RJ",location.rate=0.07474876398802356]:5.086109163063E-1)[&location="RJ",location.rate=0.07474876398802356]:3.162609266272E-1,1[&location="RJ",location.rate=0.07474876398802356]:6.322800731704E-2)[&location="RJ",location.rate=0.07474876398802356]:2.513171896119E-1,24[&location="RJ",location.rate=0.07474876398802356]:1.095367114737E0)[&location="RJ",location.rate=0.07474876398802356]:2.996978301692E-1,(((11[&location="RJ",location.rate=0.07474876398802356]:5.363297316537E-1,140[&location="RJ",location.rate=0.07474876398802356]:5.171516494619E-1)[&location="RJ",location.rate=0.07474876398802356]:1.279847412103E-1,(23[&location="RJ",location.rate=0.07474876398802356]:5.708995522373E-1,(20[&location="RJ",location.rate=0.07474876398802356]:2.980134553961E-1,25[&location="RJ",location.rate=0.07474876398802356]:3.171915375878E-1)[&location="RJ",location.rate=0.07474876398802356]:2.646669187591E-1)[&location="RJ",location.rate=0.07474876398802356]:1.78346427476E-1)[&location="RJ",location.rate=0.07474876398802356]:4.577156230879E-1,102[&location="RJ",location.rate=0.07474876398802356]:5.627667129444E-2)[&location="RJ",location.rate=0.07474876398802356]:1.771444379955E-1)[&location="RJ",location.rate=0.07474876398802356]:7.429664046075E-2)[&location="RJ",location.rate=0.07474876398802356]:1.854454918225E-1,(3[&location="RJ",location.rate=0.07474876398802356]:6.833173212846E-1,((((88[&location="Northeast",location.rate=0.07474876398802356]:3.829360084757E-2,89[&location="Northeast",location.rate=0.07474876398802356]:5.199223098459E-2)[&location="Northeast",location.rate=0.07474876398802356]:1.039442188905E-1,(((86[&location="Northeast",location.rate=0.07474876398802356]:2.562957367124E-2,83[&location="Northeast",location.rate=0.07474876398802356]:2.562957367124E-2)[&location="Northeast",location.rate=0.07474876398802356]:5.339437823335E-2,((93[&location="Northeast",location.rate=0.07474876398802356]:2.587397025245E-2,84[&location="Northeast",location.rate=0.07474876398802356]:1.217534011544E-2)[&location="Northeast",location.rate=0.07474876398802356]:1.426980572511E-2,85[&location="Northeast",location.rate=0.07474876398802356]:2.644514584054E-2)[&location="Northeast",location.rate=0.07474876398802356]:5.257880606405E-2)[&location="Northeast",location.rate=0.07474876398802356]:8.796221983325E-3,((91[&location="Northeast",location.rate=0.07474876398802356]:8.517076692121E-3,90[&location="Northeast",location.rate=0.07474876398802356]:8.517076692121E-3)[&location="Northeast",location.rate=0.07474876398802356]:8.138864022131E-2,92[&location="Northeast",location.rate=0.07474876398802356]:8.990571691343E-2)[&location="Northeast",location.rate=0.07474876398802356]:1.16130871115E-2)[&location="Northeast",location.rate=0.07474876398802356]:5.441764585018E-2)[&location="Northeast",location.rate=0.07474876398802356]:2.237765141868E-1,87[&location="Northeast",location.rate=0.07474876398802356]:3.660143339249E-1)[&location="Northeast",location.rate=0.07474876398802356]:7.680555800085E-1,((6[&location="RJ",location.rate=0.07474876398802356]:5.563330444449E-1,18[&location="RJ",location.rate=0.07474876398802356]:6.19346743075E-1)[&location="RJ",location.rate=0.07474876398802356]:9.461972147479E-3,(10[&location="RJ",location.rate=0.07474876398802356]:3.158861602281E-1,15[&location="RJ",location.rate=0.07474876398802356]:3.542423246116E-1)[&location="RJ",location.rate=0.07474876398802356]:2.663472125287E-1)[&location="RJ",location.rate=0.07474876398802356]:8.060366446434E-2)[&location="RJ",location.rate=0.07474876398802356]:8.897343474834E-2)[&location="RJ",location.rate=0.07474876398802356]:8.071061942612E-1)[&location="RJ",location.rate=0.07474876398802356]:2.845768376499E-1)[&location="RJ",location.rate=0.07474876398802356]:5.184987135952E-1,98[&location="RJ",location.rate=0.07474876398802356]:4.460104823159E-1)[&location="RJ",location.rate=0.07474876398802356]:2.315600009957E-1)[&location="RJ",location.rate=0.07474876398802356]:3.863166944692E-2,((99[&location="RJ",location.rate=0.07474876398802356]:6.839461552417E-1,40[&location="RJ",location.rate=0.07474876398802356]:5.336729311982E-1)[&location="RJ",location.rate=0.07474876398802356]:1.690664481594E-2,96[&location="RJ",location.rate=0.07474876398802356]:6.653336743748E-1)[&location="RJ",location.rate=0.07474876398802356]:3.720727619808E-2)[&location="RJ",location.rate=0.07474876398802356]:1.823351633657E-1,(39[&location="RJ",location.rate=0.07474876398802356]:6.429243767184E-1,((((31[&location="RJ",location.rate=0.07474876398802356]:8.634674569373E-1,((22[&location="RJ",location.rate=0.07474876398802356]:4.010272988521E-1,27[&location="RJ",location.rate=0.07474876398802356]:4.174656550165E-1)[&location="RJ",location.rate=0.07474876398802356]:3.939364016647E-1,((7[&location="RJ",location.rate=0.07474876398802356]:3.028109639882E-1,8[&location="RJ",location.rate=0.07474876398802356]:3.028109639882E-1)[&location="RJ",location.rate=0.07474876398802356]:3.579405789328E-1,26[&location="RJ",location.rate=0.07474876398802356]:7.676008579895E-1)[&location="RJ",location.rate=0.07474876398802356]:3.832174663699E-2)[&location="RJ",location.rate=0.07474876398802356]:1.370923587236E-2)[&location="RJ",location.rate=0.07474876398802356]:2.62306657752E-1,2[&location="RJ",location.rate=0.07474876398802356]:8.983768544152E-1)[&location="RJ",location.rate=0.07474876398802356]:1.580058931757E0,(16[&location="RJ",location.rate=0.07474876398802356]:2.602807644996E0,146[&location="RJ",location.rate=0.07474876398802356]:6.375332981136E-1)[&location="RJ",location.rate=0.07474876398802356]:4.395264464068E-3)[&location="RJ",location.rate=0.07474876398802356]:5.087272153454E-2,(147[&location="RJ",location.rate=0.07474876398802356]:5.726611784186E-1,97[&location="RJ",location.rate=0.07474876398802356]:4.442458778721E-1)[&location="RJ",location.rate=0.07474876398802356]:5.729857563899E-2)[&location="RJ",location.rate=0.07474876398802356]:7.034167184106E-2)[&location="RJ",location.rate=0.07474876398802356]:1.271976388595E-1)[&location="RJ",location.rate=0.07474876398802356]:2.859471225978E-1,38[&location="Northeast",location.rate=0.07474876398802356]:9.877631272466E-1)[&location="Northeast",location.rate=0.07474876398802356]:1.271258986155E-1)[&location="Northeast",location.rate=0.07474876398802356]:1.829140191038E-1,(((125[&location="Northeast",location.rate=0.07474876398802356]:6.537924760573E-1,((53[&location="Northeast",location.rate=0.07474876398802356]:3.562440831441E-1,(((74[&location="North",location.rate=0.07474876398802356]:4.850491072398E-1,(70[&location="North",location.rate=0.07474876398802356]:4.072440118036E-1,76[&location="North",location.rate=0.07474876398802356]:4.45600176187E-1)[&location="North",location.rate=0.07474876398802356]:3.944893105276E-2)[&location="North",location.rate=0.07474876398802356]:9.4485751505E-2,75[&location="North",location.rate=0.07474876398802356]:5.795348587448E-1)[&location="North",location.rate=0.07474876398802356]:2.477123834981E-1,(((77[&location="North",location.rate=0.07474876398802356]:4.630537045417E-1,(71[&location="North",location.rate=0.07474876398802356]:2.236124629215E-1,73[&location="North",location.rate=0.07474876398802356]:2.921056136063E-1)[&location="North",location.rate=0.07474876398802356]:1.764275429901E-1)[&location="North",location.rate=0.07474876398802356]:4.643794591467E-3,(81[&location="North",location.rate=0.07474876398802356]:1.423727801764E-1,80[&location="North",location.rate=0.07474876398802356]:1.423727801764E-1)[&location="North",location.rate=0.07474876398802356]:2.814891025183E-1)[&location="North",location.rate=0.07474876398802356]:2.206470282402E-2,(82[&location="North",location.rate=0.07474876398802356]:1.965614423929E-1,((72[&location="North",location.rate=0.07474876398802356]:2.628514305171E-3,78[&location="North",location.rate=0.07474876398802356]:2.454632252448E-2)[&location="North",location.rate=0.07474876398802356]:1.04208814961E-1,79[&location="North",location.rate=0.07474876398802356]:1.287551374854E-1)[&location="North",location.rate=0.07474876398802356]:5.958712682538E-2)[&location="North",location.rate=0.07474876398802356]:2.658034992902E-1)[&location="North",location.rate=0.07474876398802356]:3.32005588231E-1)[&location="North",location.rate=0.07474876398802356]:2.754598995133E-1)[&location="Northeast",location.rate=0.07474876398802356]:7.199495486163E-2,(((134[&location="Northeast",location.rate=0.07474876398802356]:4.237614896098E-1,(137[&location="Northeast",location.rate=0.07474876398802356]:3.822293283105E-1,133[&location="Northeast",location.rate=0.07474876398802356]:3.411334378995E-1)[&location="Northeast",location.rate=0.07474876398802356]:1.127650380115E-1)[&location="Northeast",location.rate=0.07474876398802356]:3.535270610531E-1,(((5[&location="RJ",location.rate=0.07474876398802356]:1.523051582088E-1,12[&location="RJ",location.rate=0.07474876398802356]:1.906613225922E-1)[&location="RJ",location.rate=0.07474876398802356]:2.611314255815E-1,29[&location="RJ",location.rate=0.07474876398802356]:5.586420632422E-1)[&location="RJ",location.rate=0.07474876398802356]:3.249606798907E-1,103[&location="RJ",location.rate=0.07474876398802356]:6.507260308042E-1)[&location="RJ",location.rate=0.07474876398802356]:1.047110465064E0)[&location="Northeast",location.rate=0.07474876398802356]:2.540588629201E-1,52[&location="Northeast",location.rate=0.07474876398802356]:2.876016242273E-1)[&location="Northeast",location.rate=0.07474876398802356]:1.488341350897E-1)[&location="Northeast",location.rate=0.07474876398802356]:4.359359517128E-1)[&location="Northeast",location.rate=0.07474876398802356]:4.266911412899E-1,((((56[&location="Northeast",location.rate=0.07474876398802356]:1.120303388739E-1,55[&location="Northeast",location.rate=0.07474876398802356]:1.120303388739E-1)[&location="Northeast",location.rate=0.07474876398802356]:1.413210842476E-1,((54[&location="Northeast",location.rate=0.07474876398802356]:8.011184953996E-2,(58[&location="Northeast",location.rate=0.07474876398802356]:1.017549530764E-1,37[&location="Northeast",location.rate=0.07474876398802356]:1.208806361365E-1)[&location="Northeast",location.rate=0.07474876398802356]:3.573394564387E-2)[&location="Northeast",location.rate=0.07474876398802356]:1.280371132282E-1,59[&location="Northeast",location.rate=0.07474876398802356]:2.464003288884E-1)[&location="Northeast",location.rate=0.07474876398802356]:1.514781554467E-2)[&location="Northeast",location.rate=0.07474876398802356]:3.736537866362E-2,57[&location="Northeast",location.rate=0.07474876398802356]:3.016457635338E-1)[&location="Northeast",location.rate=0.07474876398802356]:1.917379373758E-1,68[&location="North",location.rate=0.07474876398802356]:4.414711326036E-1)[&location="Northeast",location.rate=0.07474876398802356]:4.723458180769E-1)[&location="Northeast",location.rate=0.07474876398802356]:2.594358277973E-1,(((((126[&location="Northeast",location.rate=0.07474876398802356]:4.04929031504E-1,((138[&location="Northeast",location.rate=0.07474876398802356]:1.6028943697E-1,136[&location="Northeast",location.rate=0.07474876398802356]:2.878258765475E-2)[&location="Northeast",location.rate=0.07474876398802356]:5.19637939984E-1,135[&location="Northeast",location.rate=0.07474876398802356]:4.79927376954E-1)[&location="Northeast",location.rate=0.07474876398802356]:3.627589717144E-1)[&location="Northeast",location.rate=0.07474876398802356]:3.196922374794E-2,119[&location="Northeast",location.rate=0.07474876398802356]:1.222600777896E0)[&location="Northeast",location.rate=0.07474876398802356]:2.967963747476E-2,120[&location="Northeast",location.rate=0.07474876398802356]:1.156390004412E0)[&location="Northeast",location.rate=0.07474876398802356]:1.137729011256E0,66[&location="North",location.rate=0.07474876398802356]:3.571327142975E-1)[&location="Northeast",location.rate=0.07474876398802356]:1.402410650417E-1,(((124[&location="Northeast",location.rate=0.07474876398802356]:9.288342034953E-3,123[&location="Northeast",location.rate=0.07474876398802356]:1.202058247208E-2)[&location="Northeast",location.rate=0.07474876398802356]:2.208452099214E-1,122[&location="Northeast",location.rate=0.07474876398802356]:2.328657923935E-1)[&location="Northeast",location.rate=0.07474876398802356]:3.806002333628E-1,67[&location="North",location.rate=0.07474876398802356]:1.121934754156E-1)[&location="Northeast",location.rate=0.07474876398802356]:3.851803039237E-1)[&location="Northeast",location.rate=0.07474876398802356]:1.281583613663E-1)[&location="Northeast",location.rate=0.07474876398802356]:6.990545774495E-2)[&location="Northeast",location.rate=0.07474876398802356]:1.872595474289E-1)[&location="Northeast",location.rate=0.07474876398802356]:9.098440858327E-3,32[&location="Northeast",location.rate=0.07474876398802356]:6.864079888528E-3)[&location="Northeast",location.rate=0.07474876398802356]:2.22879682416E-2)[&location="Northeast"];
tree STATE_2358000 [&joint=-62.5597757834704,lnP=-62.5597757834704] = [&R] ((((57[&location="Northeast",location.rate=0.047278965216543886]:3.577051301262E-1,(((58[&location="Northeast",location.rate=0.047278965216543886]:2.103346694927E-1,(37[&location="Northeast",location.rate=0.047278965216543886]:2.033428985975E-1,54[&location="Northeast",location.rate=0.047278965216543886]:1.268401663571E-1)[&location="Northeast",location.rate=0.047278965216543886]:2.611745395526E-2)[&location="Northeast",location.rate=0.047278965216543886]:1.147819142981E-1,59[&location="Northeast",location.rate=0.047278965216543886]:3.059909007307E-1)[&location="Northeast",location.rate=0.047278965216543886]:3.458525168148E-3,(56[&location="Northeast",location.rate=0.047278965216543886]:2.199501308757E-1,55[&location="Northeast",location.rate=0.047278965216543886]:2.199501308757E-1)[&location="Northeast",location.rate=0.047278965216543886]:8.13025737116E-2)[&location="Northeast",location.rate=0.047278965216543886]:4.55234637902E-2)[&location="Northeast",location.rate=0.047278965216543886]:2.495034538728E-1,68[&location="North",location.rate=0.047278965216543886]:5.55296015693E-1)[&location="Northeast",location.rate=0.047278965216543886]:5.477638905293E-1,(((53[&location="Northeast",location.rate=0.047278965216543886]:6.09178916063E-1,(((133[&location="Northeast",location.rate=0.047278965216543886]:4.365827946895E-1,137[&location="Northeast",location.rate=0.047278965216543886]:4.776786851006E-1)[&location="Northeast",location.rate=0.047278965216543886]:9.607825487224E-2,134[&location="Northeast",location.rate=0.047278965216543886]:5.025240632606E-1)[&location="Northeast",location.rate=0.047278965216543886]:8.081985071497E-1,((((79[&location="North",location.rate=0.047278965216543886]:2.421683947482E-1,(78[&location="North",location.rate=0.047278965216543886]:1.893556312036E-1,(72[&location="North",location.rate=0.047278965216543886]:9.715825082438E-2,82[&location="North",location.rate=0.047278965216543886]:1.272952371258E-1)[&location="North",location.rate=0.047278965216543886]:7.027957215993E-2)[&location="North",location.rate=0.047278965216543886]:5.281276354457E-2)[&location="North",location.rate=0.047278965216543886]:1.353311965482E-2,71[&location="North",location.rate=0.047278965216543886]:2.28304254129E-1)[&location="North",location.rate=0.047278965216543886]:1.671534848277E-1,((81[&location="North",location.rate=0.047278965216543886]:5.976326821924E-2,80[&location="North",location.rate=0.047278965216543886]:5.976326821924E-2)[&location="North",location.rate=0.047278965216543886]:3.216580201724E-1,(77[&location="North",location.rate=0.047278965216543886]:4.197933267994E-1,73[&location="North",location.rate=0.047278965216543886]:4.252727788541E-1)[&location="North",location.rate=0.047278965216543886]:5.463578030714E-3)[&location="North",location.rate=0.047278965216543886]:3.321453275678E-2)[&location="North",location.rate=0.047278965216543886]:3.014278140096E-1,((76[&location="North",location.rate=0.047278965216543886]:4.697345005023E-1,(74[&location="North",location.rate=0.047278965216543886]:4.081810495217E-1,70[&location="North",location.rate=0.047278965216543886]:3.698248851382E-1)[&location="North",location.rate=0.047278965216543886]:6.155345098069E-2)[&location="North",location.rate=0.047278965216543886]:8.433223117702E-2,75[&location="North",location.rate=0.047278965216543886]:5.540667316794E-1)[&location="North",location.rate=0.047278965216543886]:2.113119719718E-1)[&location="North",location.rate=0.047278965216543886]:5.398644147041E-1)[&location="Northeast",location.rate=0.047278965216543886]:5.039885631982E-2)[&location="Northeast",location.rate=0.047278965216543886]:5.121910779891E-2,(52[&location="Northeast",location.rate=0.047278965216543886]:5.336895420955E-1,((29[&location="RJ",location.rate=0.047278965216543886]:4.959048383731E-1,(5[&location="RJ",location.rate=0.047278965216543886]:2.587632682176E-1,12[&location="RJ",location.rate=0.047278965216543886]:2.971194326011E-1)[&location="RJ",location.rate=0.047278965216543886]:9.193609070348E-2)[&location="RJ",location.rate=0.047278965216543886]:2.688007565783E-1,103[&location="RJ",location.rate=0.047278965216543886]:5.318288826226E-1)[&location="RJ",location.rate=0.047278965216543886]:1.666154394034E0)[&location="Northeast",location.rate=0.047278965216543886]:1.349052030779E-1)[&location="Northeast",location.rate=0.047278965216543886]:2.48899225933E-1,125[&location="Northeast",location.rate=0.047278965216543886]:6.989147361337E-1)[&location="Northeast",location.rate=0.047278965216543886]:5.708118367553E-1)[&location="Northeast",location.rate=0.047278965216543886]:3.78175065784E-1,((33[&location="Northeast",location.rate=0.047278965216543886]:3.469442460305E-2,34[&location="Northeast",location.rate=0.047278965216543886]:5.113278076742E-2)[&location="Northeast",location.rate=0.047278965216543886]:5.887932869203E-3,(32[&location="Northeast",location.rate=0.047278965216543886]:6.692686931631E-4,((((126[&location="Northeast",location.rate=0.047278965216543886]:1.135731219261E0,((((138[&location="Northeast",location.rate=0.047278965216543886]:1.777175846796E-1,136[&location="Northeast",location.rate=0.047278965216543886]:4.621073536445E-2)[&location="Northeast",location.rate=0.047278965216543886]:3.189731355309E-1,135[&location="Northeast",location.rate=0.047278965216543886]:2.966907202105E-1)[&location="Northeast",location.rate=0.047278965216543886]:8.447298899631E-2,120[&location="Northeast",location.rate=0.047278965216543886]:6.332185037273E-1)[&location="Northeast",location.rate=0.047278965216543886]:8.470726295457E-2,119[&location="Northeast",location.rate=0.047278965216543886]:8.138161776407E-1)[&location="Northeast",location.rate=0.047278965216543886]:1.107617564265E0)[&location="Northeast",location.rate=0.047278965216543886]:2.739693160625E-1,(67[&location="North",location.rate=0.047278965216543886]:6.764581624318E-2,((123[&location="Northeast",location.rate=0.047278965216543886]:1.791132421277E-1,124[&location="Northeast",location.rate=0.047278965216543886]:1.763810016905E-1)[&location="Northeast",location.rate=0.047278965216543886]:3.98632885212E-2,122[&location="Northeast",location.rate=0.047278965216543886]:2.189765306489E-1)[&location="Northeast",location.rate=0.047278965216543886]:3.49941835935E-1)[&location="Northeast",location.rate=0.047278965216543886]:9.48805293958E-2)[&location="Northeast",location.rate=0.047278965216543886]:1.118080068049E-1,66[&location="North",location.rate=0.047278965216543886]:2.743343524439E-1)[&location="Northeast",location.rate=0.047278965216543886]:5.895239762331E-1,((((127[&location="Centre-West",location.rate=0.047278965216543886]:2.620385733229E0,35[&location="Northeast",location.rate=0.047278965216543886]:5.326244555812E-2)[&location="Northeast",location.rate=0.047278965216543886]:1.760656963495E-2,(36[&location="Northeast",location.rate=0.047278965216543886]:4.155947638655E-2,121[&location="Northeast",location.rate=0.047278965216543886]:2.121011531181E0)[&location="Northeast",location.rate=0.047278965216543886]:7.588488127228E-2)[&location="Northeast",location.rate=0.047278965216543886]:2.947336986423E-1,((45[&location="Northeast",location.rate=0.047278965216543886]:6.365808222142E-1,((47[&location="Northeast",location.rate=0.047278965216543886]:4.930168747075E-1,(49[&location="Northeast",location.rate=0.047278965216543886]:2.871291887299E-1,50[&location="Northeast",location.rate=0.047278965216543886]:2.871291887299E-1)[&location="Northeast",location.rate=0.047278965216543886]:1.731008007318E-1)[&location="Northeast",location.rate=0.047278965216543886]:1.228881058914E-1,(((46[&location="Northeast",location.rate=0.047278965216543886]:4.396215899084E-1,43[&location="Northeast",location.rate=0.047278965216543886]:4.396215899084E-1)[&location="Northeast",location.rate=0.047278965216543886]:7.656976233843E-2,((41[&location="Northeast",location.rate=0.047278965216543886]:3.576311881292E-1,42[&location="Northeast",location.rate=0.047278965216543886]:3.630956690035E-1)[&location="Northeast",location.rate=0.047278965216543886]:2.409631732714E-2,48[&location="Northeast",location.rate=0.047278965216543886]:4.254433524508E-1)[&location="Northeast",location.rate=0.047278965216543886]:7.981903804749E-2)[&location="Northeast",location.rate=0.047278965216543886]:9.535252340004E-2,(44[&location="Northeast",location.rate=0.047278965216543886]:5.900595229017E-1,51[&location="Northeast",location.rate=0.047278965216543886]:5.682015994045E-1)[&location="Northeast",location.rate=0.047278965216543886]:1.601987187087E-2)[&location="Northeast",location.rate=0.047278965216543886]:4.361104952008E-3)[&location="Northeast",location.rate=0.047278965216543886]:2.887256292671E-2)[&location="Northeast",location.rate=0.047278965216543886]:3.309993006074E-1,(((((62[&location="Centre-West",location.rate=0.047278965216543886]:3.867111484153E-1,(64[&location="Centre-West",location.rate=0.047278965216543886]:1.834639943876E-1,60[&location="Centre-West",location.rate=0.047278965216543886]:3.277906288091E-2)[&location="Centre-West",location.rate=0.047278965216543886]:1.621512636166E-1)[&location="Centre-West",location.rate=0.047278965216543886]:2.196594825669E-2,65[&location="Centre-West",location.rate=0.047278965216543886]:2.168962747542E-1)[&location="Centre-West",location.rate=0.047278965216543886]:2.791407767122E-1,(61[&location="Centre-West",location.rate=0.047278965216543886]:7.2129971541E-2,63[&location="Centre-West",location.rate=0.047278965216543886]:3.103408112996E-2)[&location="Centre-West",location.rate=0.047278965216543886]:6.156879018431E-1)[&location="Centre-West",location.rate=0.047278965216543886]:8.836636385728E-1,((69[&location="North",location.rate=0.047278965216543886]:5.711223716023E-1,118[&location="Northeast",location.rate=0.047278965216543886]:5.601634674927E-1)[&location="North",location.rate=0.047278965216543886]:3.62930620435E-1,((132[&location="North",location.rate=0.047278965216543886]:1.893189362409E-1,129[&location="North",location.rate=0.047278965216543886]:1.865792102136E-1)[&location="North",location.rate=0.047278965216543886]:9.933897414887E-3,(131[&location="North",location.rate=0.047278965216543886]:8.33444342193E-2,130[&location="North",location.rate=0.047278965216543886]:8.060470819194E-2)[&location="North",location.rate=0.047278965216543886]:1.159083994365E-1)[&location="North",location.rate=0.047278965216543886]:5.895946789293E-1)[&location="North",location.rate=0.047278965216543886]:6.483874240293E-1)[&location="Northeast",location.rate=0.047278965216543886]:5.917453072915E-2,128[&location="North",location.rate=0.047278965216543886]:1.490930015289E0)[&location="Northeast",location.rate=0.047278965216543886]:2.500463198241E-1)[&location="Northeast",location.rate=0.047278965216543886]:1.533935020102E-1)[&location="Northeast",location.rate=0.047278965216543886]:3.513090123827E-1,(((((39[&location="RJ",location.rate=0.047278965216543886]:4.391277340554E-1,97[&location="RJ",location.rate=0.047278965216543886]:3.680894826892E-1)[&location="RJ",location.rate=0.047278965216543886]:8.891027229793E-2,147[&location="RJ",location.rate=0.047278965216543886]:5.854150555336E-1)[&location="RJ",location.rate=0.047278965216543886]:1.053487166637E-2,(101[&location="RJ",location.rate=0.047278965216543886]:6.368144666275E-1,(((((10[&location="RJ",location.rate=0.047278965216543886]:2.66591848907E-1,15[&location="RJ",location.rate=0.047278965216543886]:3.049480132904E-1)[&location="RJ",location.rate=0.047278965216543886]:1.416726229131E-1,6[&location="RJ",location.rate=0.047278965216543886]:3.918261156557E-1)[&location="RJ",location.rate=0.047278965216543886]:2.659339813384E-2,18[&location="RJ",location.rate=0.047278965216543886]:4.814332124196E-1)[&location="RJ",location.rate=0.047278965216543886]:3.777877715957E-2,(3[&location="RJ",location.rate=0.047278965216543886]:3.090258377106E-1,(87[&location="Northeast",location.rate=0.047278965216543886]:3.024943024386E-1,((89[&location="Northeast",location.rate=0.047278965216543886]:1.905271320856E-1,88[&location="Northeast",location.rate=0.047278965216543886]:1.768285019485E-1)[&location="Northeast",location.rate=0.047278965216543886]:1.021052579284E-1,((((83[&location="Northeast",location.rate=0.047278965216543886]:6.553191084118E-2,86[&location="Northeast",location.rate=0.047278965216543886]:6.553191084118E-2)[&location="Northeast",location.rate=0.047278965216543886]:1.083850431816E-1,84[&location="Northeast",location.rate=0.047278965216543886]:1.739169540228E-1)[&location="Northeast",location.rate=0.047278965216543886]:2.958979934258E-2,(85[&location="Northeast",location.rate=0.047278965216543886]:1.84431815828E-1,93[&location="Northeast",location.rate=0.047278965216543886]:1.98130445965E-1)[&location="Northeast",location.rate=0.047278965216543886]:1.907493753742E-2)[&location="Northeast",location.rate=0.047278965216543886]:1.629248696831E-2,(92[&location="Northeast",location.rate=0.047278965216543886]:1.257248046038E-1,(90[&location="Northeast",location.rate=0.047278965216543886]:1.014469926693E-1,91[&location="Northeast",location.rate=0.047278965216543886]:1.014469926693E-1)[&location="Northeast",location.rate=0.047278965216543886]:2.427781193452E-2)[&location="Northeast",location.rate=0.047278965216543886]:1.077730658669E-1)[&location="Northeast",location.rate=0.047278965216543886]:5.913451954321E-2)[&location="Northeast",location.rate=0.047278965216543886]:2.356054256165E-2)[&location="Northeast",location.rate=0.047278965216543886]:5.462575626691E-1)[&location="RJ",location.rate=0.047278965216543886]:9.511765871802E-2)[&location="RJ",location.rate=0.047278965216543886]:9.730677428667E-1,((((141[&location="RJ",location.rate=0.047278965216543886]:3.629730756581E-1,145[&location="RJ",location.rate=0.047278965216543886]:3.657128016857E-1)[&location="RJ",location.rate=0.047278965216543886]:3.977727382525E-2,144[&location="RJ",location.rate=0.047278965216543886]:4.00010623456E-1)[&location="RJ",location.rate=0.047278965216543886]:9.591496599774E-2,142[&location="RJ",location.rate=0.047278965216543886]:5.014050415086E-1)[&location="RJ",location.rate=0.047278965216543886]:1.056057844596E0,(((((13[&location="RJ",location.rate=0.047278965216543886]:5.889001850646E-1,19[&location="RJ",location.rate=0.047278965216543886]:6.272563494483E-1)[&location="RJ",location.rate=0.047278965216543886]:2.410468960702E-1,(115[&location="RJ",location.rate=0.047278965216543886]:7.326431882705E-1,((109[&location="RJ",location.rate=0.047278965216543886]:2.90836846666E-1,114[&location="RJ",location.rate=0.047278965216543886]:2.113847918715E-1)[&location="RJ",location.rate=0.047278965216543886]:9.901981512863E-2,(108[&location="RJ",location.rate=0.047278965216543886]:1.416312538549E-1,107[&location="RJ",location.rate=0.047278965216543886]:1.443709798823E-1)[&location="RJ",location.rate=0.047278965216543886]:2.263075997206E-1)[&location="RJ",location.rate=0.047278965216543886]:4.222385812703E-1)[&location="RJ",location.rate=0.047278965216543886]:1.511211204248E-2)[&location="RJ",location.rate=0.047278965216543886]:9.671715898132E-2,(116[&location="RJ",location.rate=0.047278965216543886]:7.459309131452E-1,((148[&location="RJ",location.rate=0.047278965216543886]:2.445907942758E-1,143[&location="RJ",location.rate=0.047278965216543886]:2.418510682485E-1)[&location="RJ",location.rate=0.047278965216543886]:4.650235027191E-1,(((139[&location="RJ",location.rate=0.047278965216543886]:3.992949869839E-1,106[&location="RJ",location.rate=0.047278965216543886]:2.075141650662E-1)[&location="RJ",location.rate=0.047278965216543886]:1.69064489027E-2,104[&location="RJ",location.rate=0.047278965216543886]:2.244206139689E-1)[&location="RJ",location.rate=0.047278965216543886]:1.744680734117E-1,111[&location="RJ",location.rate=0.047278965216543886]:4.15327043545E-1)[&location="RJ",location.rate=0.047278965216543886]:3.326434178334E-1)[&location="RJ",location.rate=0.047278965216543886]:7.467278053399E-2)[&location="RJ",location.rate=0.047278965216543886]:9.854154614901E-2)[&location="RJ",location.rate=0.047278965216543886]:4.118983010333E-1,((((17[&location="RJ",location.rate=0.047278965216543886]:4.746604122471E-1,9[&location="RJ",location.rate=0.047278965216543886]:4.280850697814E-1)[&location="RJ",location.rate=0.047278965216543886]:1.720489435225E-1,113[&location="RJ",location.rate=0.047278965216543886]:6.08353191386E-1)[&location="RJ",location.rate=0.047278965216543886]:1.437452757851E-1,(112[&location="RJ",location.rate=0.047278965216543886]:5.059425511887E-1,(14[&location="RJ",location.rate=0.047278965216543886]:4.52171844328E-1,(30[&location="RJ",location.rate=0.047278965216543886]:3.675461836745E-1,4[&location="RJ",location.rate=0.047278965216543886]:1.949434439485E-1)[&location="RJ",location.rate=0.047278965216543886]:1.996941538044E-1)[&location="RJ",location.rate=0.047278965216543886]:5.377070686071E-2)[&location="RJ",location.rate=0.047278965216543886]:2.461559159823E-1)[&location="RJ",location.rate=0.047278965216543886]:2.338679502855E-1,(105[&location="RJ",location.rate=0.047278965216543886]:3.464040693934E-1,(110[&location="RJ",location.rate=0.047278965216543886]:2.946897635602E-1,117[&location="RJ",location.rate=0.047278965216543886]:3.029089416425E-1)[&location="RJ",location.rate=0.047278965216543886]:7.363211405228E-2)[&location="RJ",location.rate=0.047278965216543886]:6.121650877895E-1)[&location="RJ",location.rate=0.047278965216543886]:3.525961236928E-1)[&location="RJ",location.rate=0.047278965216543886]:4.141832751982E-2,((24[&location="RJ",location.rate=0.047278965216543886]:9.084764027197E-1,(1[&location="RJ",location.rate=0.047278965216543886]:9.877432603282E-2,(28[&location="RJ",location.rate=0.047278965216543886]:4.833274829027E-1,21[&location="RJ",location.rate=0.047278965216543886]:4.586699486562E-1)[&location="RJ",location.rate=0.047278965216543886]:4.017482129931E-1)[&location="RJ",location.rate=0.047278965216543886]:2.888015887861E-2)[&location="RJ",location.rate=0.047278965216543886]:4.946886033455E-1,((((25[&location="RJ",location.rate=0.047278965216543886]:3.161565196283E-1,20[&location="RJ",location.rate=0.047278965216543886]:2.969784374365E-1)[&location="RJ",location.rate=0.047278965216543886]:1.439491901017E-1,23[&location="RJ",location.rate=0.047278965216543886]:4.491468056203E-1)[&location="RJ",location.rate=0.047278965216543886]:1.751236005176E-1,(11[&location="RJ",location.rate=0.047278965216543886]:4.335453782343E-1,140[&location="RJ",location.rate=0.047278965216543886]:4.143672960426E-1)[&location="RJ",location.rate=0.047278965216543886]:1.057935210544E-1)[&location="RJ",location.rate=0.047278965216543886]:6.738843250125E-1,102[&location="RJ",location.rate=0.047278965216543886]:1.474697996438E-1)[&location="RJ",location.rate=0.047278965216543886]:9.405137080505E-2)[&location="RJ",location.rate=0.047278965216543886]:6.448709548084E-2)[&location="RJ",location.rate=0.047278965216543886]:4.879277709125E-3)[&location="RJ",location.rate=0.047278965216543886]:6.906342168389E-2)[&location="RJ",location.rate=0.047278965216543886]:2.623429533597E-1)[&location="RJ",location.rate=0.047278965216543886]:8.74922570386E-1)[&location="RJ",location.rate=0.047278965216543886]:7.917424065279E-2,((((98[&location="RJ",location.rate=0.047278965216543886]:6.089010280002E-1,((94[&location="RJ",location.rate=0.047278965216543886]:3.348851859344E-1,100[&location="RJ",location.rate=0.047278965216543886]:3.348851859344E-1)[&location="RJ",location.rate=0.047278965216543886]:4.608612726535E-2,95[&location="RJ",location.rate=0.047278965216543886]:4.656707667518E-1)[&location="RJ",location.rate=0.047278965216543886]:1.541592229972E-1)[&location="RJ",location.rate=0.047278965216543886]:6.233361843203E-2,99[&location="RJ",location.rate=0.047278965216543886]:6.930925699295E-1)[&location="RJ",location.rate=0.047278965216543886]:3.62562135905E-2,96[&location="RJ",location.rate=0.047278965216543886]:6.938296578371E-1)[&location="RJ",location.rate=0.047278965216543886]:2.794368323783E-2,(40[&location="RJ",location.rate=0.047278965216543886]:6.041558531697E-1,(16[&location="RJ",location.rate=0.047278965216543886]:2.598899486762E0,(((26[&location="RJ",location.rate=0.047278965216543886]:8.292246887367E-1,(7[&location="RJ",location.rate=0.047278965216543886]:3.308023748561E-1,8[&location="RJ",location.rate=0.047278965216543886]:3.308023748561E-1)[&location="RJ",location.rate=0.047278965216543886]:3.915729988121E-1)[&location="RJ",location.rate=0.047278965216543886]:1.338868389231E-1,((22[&location="RJ",location.rate=0.047278965216543886]:3.675857097119E-1,27[&location="RJ",location.rate=0.047278965216543886]:3.840240658762E-1)[&location="RJ",location.rate=0.047278965216543886]:5.36699940832E-1,(2[&location="RJ",location.rate=0.047278965216543886]:2.038893839851E-1,31[&location="RJ",location.rate=0.047278965216543886]:4.312866442592E-1)[&location="RJ",location.rate=0.047278965216543886]:5.277935268328E-1)[&location="RJ",location.rate=0.047278965216543886]:4.786697300628E-2)[&location="RJ",location.rate=0.047278965216543886]:1.5612446415E0,146[&location="RJ",location.rate=0.047278965216543886]:5.042873017292E-1)[&location="RJ",location.rate=0.047278965216543886]:1.293378381503E-1)[&location="RJ",location.rate=0.047278965216543886]:9.074929252514E-2)[&location="RJ",location.rate=0.047278965216543886]:2.863389544562E-3)[&location="RJ",location.rate=0.047278965216543886]:1.072787595816E-2)[&location="RJ",location.rate=0.047278965216543886]:1.938262918835E-1,38[&location="Northeast",location.rate=0.047278965216543886]:7.432673996269E-1)[&location="Northeast",location.rate=0.047278965216543886]:5.760097731066E-1)[&location="Northeast",location.rate=0.047278965216543886]:1.46946602459E-1)[&location="Northeast",location.rate=0.047278965216543886]:2.174244686532E-2)[&location="Northeast",location.rate=0.047278965216543886]:3.443363672438E-2)[&location="Northeast",location.rate=0.047278965216543886]:1.347992196731E-2)[&location="Northeast"];
tree STATE_2360000 [&joint=-68.947433894463,lnP=-68.947433894463] = [&R] (((34[&location="Northeast",location.rate=0.06353550951918976]:3.823227554368E-2,32[&location="Northeast",location.rate=0.06353550951918976]:1.631446732459E-2)[&location="Northeast",location.rate=0.06353550951918976]:3.472489487179E-2,(((((53[&location="Northeast",location.rate=0.06353550951918976]:7.19330829291E-1,(((134[&location="Northeast",location.rate=0.06353550951918976]:1.031639944827E-1,137[&location="Northeast",location.rate=0.06353550951918976]:1.743968711949E-1)[&location="Northeast",location.rate=0.06353550951918976]:2.54821770802E-1,133[&location="Northeast",location.rate=0.06353550951918976]:3.881227515859E-1)[&location="Northeast",location.rate=0.06353550951918976]:9.991578199705E-1,(52[&location="Northeast",location.rate=0.06353550951918976]:4.967562610752E-1,(103[&location="RJ",location.rate=0.06353550951918976]:5.097934081817E-1,((12[&location="RJ",location.rate=0.06353550951918976]:1.025609414411E-1,5[&location="RJ",location.rate=0.06353550951918976]:6.420477705762E-2)[&location="RJ",location.rate=0.06353550951918976]:4.313112857377E-1,29[&location="RJ",location.rate=0.06353550951918976]:6.407215422473E-1)[&location="RJ",location.rate=0.06353550951918976]:1.019485782632E-1)[&location="RJ",location.rate=0.06353550951918976]:1.651256587454E0)[&location="Northeast",location.rate=0.06353550951918976]:1.166415348244E-1)[&location="Northeast",location.rate=0.06353550951918976]:1.141297547028E-1)[&location="Northeast",location.rate=0.06353550951918976]:4.060942493741E-2,(((73[&location="North",location.rate=0.06353550951918976]:4.171574684397E-1,(81[&location="North",location.rate=0.06353550951918976]:6.349080263407E-2,80[&location="North",location.rate=0.06353550951918976]:6.349080263407E-2)[&location="North",location.rate=0.06353550951918976]:3.043515973125E-1)[&location="North",location.rate=0.06353550951918976]:1.812742823585E-2,(((72[&location="North",location.rate=0.06353550951918976]:1.672070622087E-2,78[&location="North",location.rate=0.06353550951918976]:3.863851444018E-2)[&location="North",location.rate=0.06353550951918976]:2.225116020125E-1,((79[&location="North",location.rate=0.06353550951918976]:7.821361609865E-2,82[&location="North",location.rate=0.06353550951918976]:8.643279418072E-2)[&location="North",location.rate=0.06353550951918976]:1.044786706124E-1,71[&location="North",location.rate=0.06353550951918976]:1.552950264371E-1)[&location="North",location.rate=0.06353550951918976]:7.84578297416E-2)[&location="North",location.rate=0.06353550951918976]:5.651191681967E-2,77[&location="North",location.rate=0.06353550951918976]:3.532784716285E-1)[&location="North",location.rate=0.06353550951918976]:7.652697299233E-2)[&location="North",location.rate=0.06353550951918976]:2.631685336011E-1,(75[&location="North",location.rate=0.06353550951918976]:5.616261132698E-1,(74[&location="North",location.rate=0.06353550951918976]:4.410176077076E-1,(70[&location="North",location.rate=0.06353550951918976]:3.290123322346E-1,76[&location="North",location.rate=0.06353550951918976]:3.673684966181E-1)[&location="North",location.rate=0.06353550951918976]:7.364911108949E-2)[&location="North",location.rate=0.06353550951918976]:1.206085055622E-1)[&location="North",location.rate=0.06353550951918976]:1.368273170067E-1)[&location="North",location.rate=0.06353550951918976]:8.07949882564E-1)[&location="Northeast",location.rate=0.06353550951918976]:3.137344197011E-1,125[&location="Northeast",location.rate=0.06353550951918976]:8.632921602683E-1)[&location="Northeast",location.rate=0.06353550951918976]:6.451663031904E-1,(((((55[&location="Northeast",location.rate=0.06353550951918976]:1.044128788327E-1,56[&location="Northeast",location.rate=0.06353550951918976]:1.044128788327E-1)[&location="Northeast",location.rate=0.06353550951918976]:5.172393258195E-2,37[&location="Northeast",location.rate=0.06353550951918976]:2.025848988464E-1)[&location="Northeast",location.rate=0.06353550951918976]:5.277023307728E-2,((58[&location="Northeast",location.rate=0.06353550951918976]:7.929430819635E-2,54[&location="Northeast",location.rate=0.06353550951918976]:2.191725901602E-2)[&location="Northeast",location.rate=0.06353550951918976]:1.352147494077E-1,57[&location="Northeast",location.rate=0.06353550951918976]:1.981156149811E-1)[&location="Northeast",location.rate=0.06353550951918976]:2.172039125957E-2)[&location="Northeast",location.rate=0.06353550951918976]:1.168373746658E-1,59[&location="Northeast",location.rate=0.06353550951918976]:3.339411404693E-1)[&location="Northeast",location.rate=0.06353550951918976]:2.599136037776E-1,68[&location="North",location.rate=0.06353550951918976]:5.44674416378E-1)[&location="Northeast",location.rate=0.06353550951918976]:7.971173804139E-1)[&location="Northeast",location.rate=0.06353550951918976]:7.448617364619E-2,((((35[&location="Northeast",location.rate=0.06353550951918976]:2.612922849694E-2,(36[&location="Northeast",location.rate=0.06353550951918976]:1.791993045296E-2,(127[&location="Centre-West",location.rate=0.06353550951918976]:2.377249831079E0,121[&location="Northeast",location.rate=0.06353550951918976]:1.936153940668E0)[&location="Northeast",location.rate=0.06353550951918976]:1.612180445797E-1)[&location="Northeast",location.rate=0.06353550951918976]:5.478464050974E-2)[&location="Northeast",location.rate=0.06353550951918976]:3.905332469281E-2,((((((((41[&location="Northeast",location.rate=0.06353550951918976]:2.177913171503E-1,(48[&location="Northeast",location.rate=0.06353550951918976]:2.177153528923E-1,42[&location="Northeast",location.rate=0.06353550951918976]:1.794639867721E-1)[&location="Northeast",location.rate=0.06353550951918976]:4.37918112525E-2)[&location="Northeast",location.rate=0.06353550951918976]:1.03365154254E-1,(46[&location="Northeast",location.rate=0.06353550951918976]:2.872516936541E-1,43[&location="Northeast",location.rate=0.06353550951918976]:2.872516936541E-1)[&location="Northeast",location.rate=0.06353550951918976]:8.854958649325E-2)[&location="Northeast",location.rate=0.06353550951918976]:1.472678344409E-1,(47[&location="Northeast",location.rate=0.06353550951918976]:3.539940696396E-1,44[&location="Northeast",location.rate=0.06353550951918976]:3.485295887654E-1)[&location="Northeast",location.rate=0.06353550951918976]:1.690750449486E-1)[&location="Northeast",location.rate=0.06353550951918976]:1.224272536661E-2,(50[&location="Northeast",location.rate=0.06353550951918976]:2.414141769602E-1,49[&location="Northeast",location.rate=0.06353550951918976]:2.414141769602E-1)[&location="Northeast",location.rate=0.06353550951918976]:2.611107777489E-1)[&location="Northeast",location.rate=0.06353550951918976]:1.973649141784E-2,51[&location="Northeast",location.rate=0.06353550951918976]:5.277259270012E-1)[&location="Northeast",location.rate=0.06353550951918976]:1.485891697645E-2,45[&location="Northeast",location.rate=0.06353550951918976]:5.617105270377E-1)[&location="Northeast",location.rate=0.06353550951918976]:2.08952323597E-1,((((64[&location="Centre-West",location.rate=0.06353550951918976]:3.544607630571E-1,62[&location="Centre-West",location.rate=0.06353550951918976]:3.955566534682E-1)[&location="Centre-West",location.rate=0.06353550951918976]:9.660803219946E-2,(60[&location="Centre-West",location.rate=0.06353550951918976]:1.529943289588E-1,65[&location="Centre-West",location.rate=0.06353550951918976]:1.529943289588E-1)[&location="Centre-West",location.rate=0.06353550951918976]:1.473895347911E-1)[&location="Centre-West",location.rate=0.06353550951918976]:3.00350418848E-1,(61[&location="Centre-West",location.rate=0.06353550951918976]:9.856998270337E-2,63[&location="Centre-West",location.rate=0.06353550951918976]:5.747409229233E-2)[&location="Centre-West",location.rate=0.06353550951918976]:6.939451218122E-1)[&location="Centre-West",location.rate=0.06353550951918976]:8.454287014814E-1,128[&location="North",location.rate=0.06353550951918976]:1.4982177786E0)[&location="Northeast",location.rate=0.06353550951918976]:4.584128432634E-2)[&location="Northeast",location.rate=0.06353550951918976]:3.425447490716E-2,(118[&location="Northeast",location.rate=0.06353550951918976]:1.255631247419E0,(((130[&location="North",location.rate=0.06353550951918976]:3.46251638611E-1,(129[&location="North",location.rate=0.06353550951918976]:9.82767204329E-2,132[&location="North",location.rate=0.06353550951918976]:1.010164464603E-1)[&location="North",location.rate=0.06353550951918976]:2.479749181781E-1)[&location="North",location.rate=0.06353550951918976]:1.989540649014E-1,131[&location="North",location.rate=0.06353550951918976]:5.479454295397E-1)[&location="North",location.rate=0.06353550951918976]:5.195927000652E-1,69[&location="North",location.rate=0.06353550951918976]:1.212743609057E0)[&location="North",location.rate=0.06353550951918976]:5.384654247132E-2)[&location="Northeast",location.rate=0.06353550951918976]:4.624083178117E-1)[&location="Northeast",location.rate=0.06353550951918976]:1.563613864422E-2)[&location="Northeast",location.rate=0.06353550951918976]:5.690135193405E-1,((((99[&location="RJ",location.rate=0.06353550951918976]:4.086652538662E-1,96[&location="RJ",location.rate=0.06353550951918976]:3.731461281834E-1)[&location="RJ",location.rate=0.06353550951918976]:2.551729808386E-1,(98[&location="RJ",location.rate=0.06353550951918976]:5.604935348242E-1,(95[&location="RJ",location.rate=0.06353550951918976]:4.721998271317E-1,(100[&location="RJ",location.rate=0.06353550951918976]:1.498771289909E-1,94[&location="RJ",location.rate=0.06353550951918976]:1.498771289909E-1)[&location="RJ",location.rate=0.06353550951918976]:2.376232445888E-1)[&location="RJ",location.rate=0.06353550951918976]:9.922266944116E-2)[&location="RJ",location.rate=0.06353550951918976]:8.14867763834E-2)[&location="RJ",location.rate=0.06353550951918976]:3.280542701091E-2,((147[&location="RJ",location.rate=0.06353550951918976]:5.279634101296E-1,(16[&location="RJ",location.rate=0.06353550951918976]:2.494639159202E0,146[&location="RJ",location.rate=0.06353550951918976]:5.293648123197E-1)[&location="RJ",location.rate=0.06353550951918976]:6.14401278645E-2)[&location="RJ",location.rate=0.06353550951918976]:5.692840459149E-2,((((((((((23[&location="RJ",location.rate=0.06353550951918976]:5.573635280416E-1,(20[&location="RJ",location.rate=0.06353550951918976]:4.375348840463E-1,25[&location="RJ",location.rate=0.06353550951918976]:4.56712966238E-1)[&location="RJ",location.rate=0.06353550951918976]:1.116094659132E-1)[&location="RJ",location.rate=0.06353550951918976]:1.691919382461E-1,(11[&location="RJ",location.rate=0.06353550951918976]:5.403882271091E-1,140[&location="RJ",location.rate=0.06353550951918976]:5.212101449174E-1)[&location="RJ",location.rate=0.06353550951918976]:1.012357323294E-1)[&location="RJ",location.rate=0.06353550951918976]:4.787035515448E-1,102[&location="RJ",location.rate=0.06353550951918976]:5.45740863258E-2)[&location="RJ",location.rate=0.06353550951918976]:6.062992417857E-2,((1[&location="RJ",location.rate=0.06353550951918976]:1.654296321214E-1,(21[&location="RJ",location.rate=0.06353550951918976]:7.351759564467E-1,28[&location="RJ",location.rate=0.06353550951918976]:7.598334906931E-1)[&location="RJ",location.rate=0.06353550951918976]:1.918975112913E-1)[&location="RJ",location.rate=0.06353550951918976]:6.427151015073E-2,24[&location="RJ",location.rate=0.06353550951918976]:1.01052306008E0)[&location="RJ",location.rate=0.06353550951918976]:2.663247860403E-1)[&location="RJ",location.rate=0.06353550951918976]:2.91909827826E-2,((142[&location="RJ",location.rate=0.06353550951918976]:2.019922406944E-1,((144[&location="RJ",location.rate=0.06353550951918976]:7.674290252418E-2,145[&location="RJ",location.rate=0.06353550951918976]:8.222235457912E-2)[&location="RJ",location.rate=0.06353550951918976]:2.212149493156E-3,141[&location="RJ",location.rate=0.06353550951918976]:8.169477804469E-2)[&location="RJ",location.rate=0.06353550951918976]:1.175577366221E-1)[&location="RJ",location.rate=0.06353550951918976]:1.094450634057E0,(((9[&location="RJ",location.rate=0.06353550951918976]:4.926037576545E-1,(30[&location="RJ",location.rate=0.06353550951918976]:2.232215651024E-1,4[&location="RJ",location.rate=0.06353550951918976]:5.061882537639E-2)[&location="RJ",location.rate=0.06353550951918976]:3.92669863785E-1)[&location="RJ",location.rate=0.06353550951918976]:2.938258470522E-1,((113[&location="RJ",location.rate=0.06353550951918976]:6.677995120714E-1,((110[&location="RJ",location.rate=0.06353550951918976]:4.474015453053E-1,117[&location="RJ",location.rate=0.06353550951918976]:4.556207233876E-1)[&location="RJ",location.rate=0.06353550951918976]:1.695880016739E-1,105[&location="RJ",location.rate=0.06353550951918976]:5.950717387601E-1)[&location="RJ",location.rate=0.06353550951918976]:4.533051303748E-2)[&location="RJ",location.rate=0.06353550951918976]:5.714704098629E-2,(17[&location="RJ",location.rate=0.06353550951918976]:5.045369178985E-1,14[&location="RJ",location.rate=0.06353550951918976]:4.661807535148E-1)[&location="RJ",location.rate=0.06353550951918976]:2.587657995429E-1)[&location="RJ",location.rate=0.06353550951918976]:6.970222973108E-2)[&location="RJ",location.rate=0.06353550951918976]:1.66281802341E-1,(116[&location="RJ",location.rate=0.06353550951918976]:7.76669193579E-1,((((19[&location="RJ",location.rate=0.06353550951918976]:4.197613654395E-1,13[&location="RJ",location.rate=0.06353550951918976]:3.814052010559E-1)[&location="RJ",location.rate=0.06353550951918976]:2.114417664785E-1,115[&location="RJ",location.rate=0.06353550951918976]:5.106551867125E-1)[&location="RJ",location.rate=0.06353550951918976]:1.778428870088E-1,((107[&location="RJ",location.rate=0.06353550951918976]:4.952093068985E-1,((114[&location="RJ",location.rate=0.06353550951918976]:3.447830266646E-1,112[&location="RJ",location.rate=0.06353550951918976]:4.269748074865E-1)[&location="RJ",location.rate=0.06353550951918976]:7.374928989312E-2,109[&location="RJ",location.rate=0.06353550951918976]:4.979843713522E-1)[&location="RJ",location.rate=0.06353550951918976]:1.640301773804E-2)[&location="RJ",location.rate=0.06353550951918976]:4.26993666282E-2,108[&location="RJ",location.rate=0.06353550951918976]:5.351689474994E-1)[&location="RJ",location.rate=0.06353550951918976]:2.108633727973E-1)[&location="RJ",location.rate=0.06353550951918976]:6.773129100801E-2,((148[&location="RJ",location.rate=0.06353550951918976]:4.495765379439E-1,143[&location="RJ",location.rate=0.06353550951918976]:4.468368119165E-1)[&location="RJ",location.rate=0.06353550951918976]:2.639752264086E-1,(106[&location="RJ",location.rate=0.06353550951918976]:6.203940536009E-1,(139[&location="RJ",location.rate=0.06353550951918976]:6.705073471676E-1,(104[&location="RJ",location.rate=0.06353550951918976]:4.700985464677E-1,111[&location="RJ",location.rate=0.06353550951918976]:4.865369026321E-1)[&location="RJ",location.rate=0.06353550951918976]:8.627978782155E-3)[&location="RJ",location.rate=0.06353550951918976]:1.416675283511E-1)[&location="RJ",location.rate=0.06353550951918976]:1.150755189707E-1)[&location="RJ",location.rate=0.06353550951918976]:8.10337647605E-2)[&location="RJ",location.rate=0.06353550951918976]:2.043982884967E-2)[&location="RJ",location.rate=0.06353550951918976]:1.020696107289E-1)[&location="RJ",location.rate=0.06353550951918976]:1.629095498956E-1)[&location="RJ",location.rate=0.06353550951918976]:9.452746100114E-2)[&location="RJ",location.rate=0.06353550951918976]:2.385984220075E-1,((((6[&location="RJ",location.rate=0.06353550951918976]:5.120789710199E-1,18[&location="RJ",location.rate=0.06353550951918976]:5.750926696501E-1)[&location="RJ",location.rate=0.06353550951918976]:1.132980032164E-1,(15[&location="RJ",location.rate=0.06353550951918976]:5.01129926239E-1,10[&location="RJ",location.rate=0.06353550951918976]:4.627737618555E-1)[&location="RJ",location.rate=0.06353550951918976]:1.790415685452E-1)[&location="RJ",location.rate=0.06353550951918976]:2.151353422157E-1,(((((85[&location="Northeast",location.rate=0.06353550951918976]:8.053399030244E-2,(84[&location="Northeast",location.rate=0.06353550951918976]:5.036583300376E-2,93[&location="Northeast",location.rate=0.06353550951918976]:6.406446314077E-2)[&location="Northeast",location.rate=0.06353550951918976]:3.016815729868E-2)[&location="Northeast",location.rate=0.06353550951918976]:1.051399214285E-2,(83[&location="Northeast",location.rate=0.06353550951918976]:5.201569837302E-2,86[&location="Northeast",location.rate=0.06353550951918976]:5.201569837302E-2)[&location="Northeast",location.rate=0.06353550951918976]:3.903228407227E-2)[&location="Northeast",location.rate=0.06353550951918976]:4.698913596624E-2,((90[&location="Northeast",location.rate=0.06353550951918976]:5.328739665279E-2,91[&location="Northeast",location.rate=0.06353550951918976]:5.328739665279E-2)[&location="Northeast",location.rate=0.06353550951918976]:5.56915487526E-2,92[&location="Northeast",location.rate=0.06353550951918976]:1.089789454054E-1)[&location="Northeast",location.rate=0.06353550951918976]:4.275680314315E-2)[&location="Northeast",location.rate=0.06353550951918976]:1.240571696673E-1,(89[&location="Northeast",location.rate=0.06353550951918976]:1.155236923561E-1,88[&location="Northeast",location.rate=0.06353550951918976]:1.018250622191E-1)[&location="Northeast",location.rate=0.06353550951918976]:1.602692258597E-1)[&location="Northeast",location.rate=0.06353550951918976]:1.562846202257E-2,87[&location="Northeast",location.rate=0.06353550951918976]:2.777227501014E-1)[&location="Northeast",location.rate=0.06353550951918976]:1.050460799227E0)[&location="RJ",location.rate=0.06353550951918976]:5.785127619828E-2,3[&location="RJ",location.rate=0.06353550951918976]:8.463087981298E-1)[&location="RJ",location.rate=0.06353550951918976]:5.339448911373E-1)[&location="RJ",location.rate=0.06353550951918976]:6.187202882E-1,101[&location="RJ",location.rate=0.06353550951918976]:9.962342514395E-1)[&location="RJ",location.rate=0.06353550951918976]:3.666238742808E-1,(40[&location="RJ",location.rate=0.06353550951918976]:2.232065886379E-1,97[&location="RJ",location.rate=0.06353550951918976]:1.521683372717E-1)[&location="RJ",location.rate=0.06353550951918976]:1.664873780887E-1)[&location="RJ",location.rate=0.06353550951918976]:4.476053427964E-2,39[&location="RJ",location.rate=0.06353550951918976]:4.344545010062E-1)[&location="RJ",location.rate=0.06353550951918976]:7.662569237533E-3,(26[&location="RJ",location.rate=0.06353550951918976]:7.243451541538E-1,((7[&location="RJ",location.rate=0.06353550951918976]:4.141441776379E-2,8[&location="RJ",location.rate=0.06353550951918976]:4.141441776379E-2)[&location="RJ",location.rate=0.06353550951918976]:5.258619860171E-1,(((22[&location="RJ",location.rate=0.06353550951918976]:1.128110742015E-1,27[&location="RJ",location.rate=0.06353550951918976]:1.292494303659E-1)[&location="RJ",location.rate=0.06353550951918976]:3.739443008743E-1,2[&location="RJ",location.rate=0.06353550951918976]:3.141526353498E-1)[&location="RJ",location.rate=0.06353550951918976]:5.263295707308E-2,31[&location="RJ",location.rate=0.06353550951918976]:5.94182852697E-1)[&location="RJ",location.rate=0.06353550951918976]:1.237784825908E-1)[&location="RJ",location.rate=0.06353550951918976]:5.021943530443E-2)[&location="RJ",location.rate=0.06353550951918976]:1.858059362755E0)[&location="RJ",location.rate=0.06353550951918976]:8.5397695297E-2)[&location="RJ",location.rate=0.06353550951918976]:1.885567213144E-2)[&location="RJ",location.rate=0.06353550951918976]:1.497681724056E-1,38[&location="Northeast",location.rate=0.06353550951918976]:6.278325991488E-1)[&location="Northeast",location.rate=0.06353550951918976]:6.08728919897E-1)[&location="Northeast",location.rate=0.06353550951918976]:1.149954980718E-1,(66[&location="North",location.rate=0.06353550951918976]:2.792027526584E-1,((126[&location="Northeast",location.rate=0.06353550951918976]:1.20040890147E0,((120[&location="Northeast",location.rate=0.06353550951918976]:1.008892559588E0,119[&location="Northeast",location.rate=0.06353550951918976]:1.104782970546E0)[&location="Northeast",location.rate=0.06353550951918976]:8.291025878678E-2,(135[&location="Northeast",location.rate=0.06353550951918976]:6.855069526798E-1,(138[&location="Northeast",location.rate=0.06353550951918976]:1.594195427738E-1,136[&location="Northeast",location.rate=0.06353550951918976]:2.791269345862E-2)[&location="Northeast",location.rate=0.06353550951918976]:7.26087409906E-1)[&location="Northeast",location.rate=0.06353550951918976]:1.54241071174E-1)[&location="Northeast",location.rate=0.06353550951918976]:7.98418194781E-1)[&location="Northeast",location.rate=0.06353550951918976]:2.432131594794E-1,((122[&location="Northeast",location.rate=0.06353550951918976]:2.664206025678E-1,(123[&location="Northeast",location.rate=0.06353550951918976]:6.238721410192E-2,124[&location="Northeast",location.rate=0.06353550951918976]:5.96549736648E-2)[&location="Northeast",location.rate=0.06353550951918976]:2.040333884659E-1)[&location="Northeast",location.rate=0.06353550951918976]:4.053685663954E-1,67[&location="North",location.rate=0.06353550951918976]:1.705166186225E-1)[&location="Northeast",location.rate=0.06353550951918976]:2.593125264234E-2)[&location="Northeast",location.rate=0.06353550951918976]:8.275488139356E-2)[&location="Northeast",location.rate=0.06353550951918976]:4.699888179437E-1)[&location="Northeast",location.rate=0.06353550951918976]:1.193657620637E-1)[&location="Northeast",location.rate=0.06353550951918976]:6.741353637973E-2)[&location="Northeast",location.rate=0.06353550951918976]:5.946755732332E-2,33[&location="Northeast",location.rate=0.06353550951918976]:1.159863715744E-1)[&location="Northeast"];
tree STATE_2362000 [&joint=-70.28326519909294,lnP=-70.28326519909294] = [&R] ((34[&location="Northeast",location.rate=0.045968230446513575]:8.590987140052E-2,(33[&location="Northeast",location.rate=0.045968230446513575]:1.83345861972E-2,(((38[&location="Northeast",location.rate=0.045968230446513575]:1.051534457527E0,((147[&location="RJ",location.rate=0.045968230446513575]:7.535053618982E-1,((16[&location="RJ",location.rate=0.045968230446513575]:2.485926881625E0,146[&location="RJ",location.rate=0.045968230446513575]:5.206525347424E-1)[&location="RJ",location.rate=0.045968230446513575]:1.966552603013E-2,97[&location="RJ",location.rate=0.045968230446513575]:3.490612301714E-1)[&location="RJ",location.rate=0.045968230446513575]:2.760288311802E-1)[&location="RJ",location.rate=0.045968230446513575]:5.821501502078E-2,(((101[&location="RJ",location.rate=0.045968230446513575]:1.262102158756E0,(((((110[&location="RJ",location.rate=0.045968230446513575]:7.42079207319E-1,(105[&location="RJ",location.rate=0.045968230446513575]:6.317596024737E-1,113[&location="RJ",location.rate=0.045968230446513575]:6.591568627475E-1)[&location="RJ",location.rate=0.045968230446513575]:8.840179662615E-2)[&location="RJ",location.rate=0.045968230446513575]:1.081007211212E-1,((17[&location="RJ",location.rate=0.045968230446513575]:4.111537695454E-1,14[&location="RJ",location.rate=0.045968230446513575]:3.727976051618E-1)[&location="RJ",location.rate=0.045968230446513575]:2.677551031843E-1,(((30[&location="RJ",location.rate=0.045968230446513575]:2.105091078232E-1,4[&location="RJ",location.rate=0.045968230446513575]:3.790636809719E-2)[&location="RJ",location.rate=0.045968230446513575]:5.324125057956E-1,(117[&location="RJ",location.rate=0.045968230446513575]:1.494886045959E-1,112[&location="RJ",location.rate=0.045968230446513575]:1.467488785683E-1)[&location="RJ",location.rate=0.045968230446513575]:4.811042418997E-1)[&location="RJ",location.rate=0.045968230446513575]:4.793360661834E-3,9[&location="RJ",location.rate=0.045968230446513575]:6.244273030477E-1)[&location="RJ",location.rate=0.045968230446513575]:7.906227216281E-3)[&location="RJ",location.rate=0.045968230446513575]:2.151066721488E-1)[&location="RJ",location.rate=0.045968230446513575]:1.790746690783E-1,((((106[&location="RJ",location.rate=0.045968230446513575]:9.757196417377E-2,111[&location="RJ",location.rate=0.045968230446513575]:1.140103203381E-1)[&location="RJ",location.rate=0.045968230446513575]:1.561082419786E-1,139[&location="RJ",location.rate=0.045968230446513575]:4.454610280701E-1)[&location="RJ",location.rate=0.045968230446513575]:4.894344571111E-1,((148[&location="RJ",location.rate=0.045968230446513575]:2.251955854625E-1,143[&location="RJ",location.rate=0.045968230446513575]:2.224558594351E-1)[&location="RJ",location.rate=0.045968230446513575]:4.231919677646E-1,116[&location="RJ",location.rate=0.045968230446513575]:6.100313888434E-1)[&location="RJ",location.rate=0.045968230446513575]:7.280930181724E-2)[&location="RJ",location.rate=0.045968230446513575]:1.609842756635E-1,((109[&location="RJ",location.rate=0.045968230446513575]:6.534828286987E-1,((107[&location="RJ",location.rate=0.045968230446513575]:2.626322871918E-1,108[&location="RJ",location.rate=0.045968230446513575]:2.598925611644E-1)[&location="RJ",location.rate=0.045968230446513575]:8.111208281567E-2,(104[&location="RJ",location.rate=0.045968230446513575]:1.925490840187E-1,114[&location="RJ",location.rate=0.045968230446513575]:1.32275111416E-1)[&location="RJ",location.rate=0.045968230446513575]:1.511952859887E-1)[&location="RJ",location.rate=0.045968230446513575]:2.905603764995E-1)[&location="RJ",location.rate=0.045968230446513575]:1.881404910928E-1,((13[&location="RJ",location.rate=0.045968230446513575]:6.575398638413E-1,19[&location="RJ",location.rate=0.045968230446513575]:6.95896028225E-1)[&location="RJ",location.rate=0.045968230446513575]:1.047234645736E-1,115[&location="RJ",location.rate=0.045968230446513575]:6.80071547593E-1)[&location="RJ",location.rate=0.045968230446513575]:8.209971740398E-2)[&location="RJ",location.rate=0.045968230446513575]:8.165370132716E-2)[&location="RJ",location.rate=0.045968230446513575]:1.087173024272E-1)[&location="RJ",location.rate=0.045968230446513575]:1.865312520722E-1,((((145[&location="RJ",location.rate=0.045968230446513575]:1.501220388788E-1,141[&location="RJ",location.rate=0.045968230446513575]:1.473823128512E-1)[&location="RJ",location.rate=0.045968230446513575]:2.002487524906E-1,144[&location="RJ",location.rate=0.045968230446513575]:3.448913393144E-1)[&location="RJ",location.rate=0.045968230446513575]:4.567013847362E-2,142[&location="RJ",location.rate=0.045968230446513575]:3.96040929843E-1)[&location="RJ",location.rate=0.045968230446513575]:9.350260336062E-1,((24[&location="RJ",location.rate=0.045968230446513575]:9.742539149426E-1,((21[&location="RJ",location.rate=0.045968230446513575]:6.234678386649E-1,28[&location="RJ",location.rate=0.045968230446513575]:6.481253729113E-1)[&location="RJ",location.rate=0.045968230446513575]:2.695697820556E-1,1[&location="RJ",location.rate=0.045968230446513575]:1.31393785104E-1)[&location="RJ",location.rate=0.045968230446513575]:6.203821203032E-2)[&location="RJ",location.rate=0.045968230446513575]:2.101025825331E-1,(102[&location="RJ",location.rate=0.045968230446513575]:1.142132117627E-3,((140[&location="RJ",location.rate=0.045968230446513575]:6.341128842774E-1,11[&location="RJ",location.rate=0.045968230446513575]:6.532909664691E-1)[&location="RJ",location.rate=0.045968230446513575]:3.023806914393E-2,((25[&location="RJ",location.rate=0.045968230446513575]:2.112894835304E-1,20[&location="RJ",location.rate=0.045968230446513575]:1.921114013386E-1)[&location="RJ",location.rate=0.045968230446513575]:1.534680246341E-1,23[&location="RJ",location.rate=0.045968230446513575]:3.537986040548E-1)[&location="RJ",location.rate=0.045968230446513575]:4.146619384075E-1)[&location="RJ",location.rate=0.045968230446513575]:3.83366521162E-1)[&location="RJ",location.rate=0.045968230446513575]:2.157052974168E-2)[&location="RJ",location.rate=0.045968230446513575]:6.177895912405E-2)[&location="RJ",location.rate=0.045968230446513575]:6.28010779225E-2)[&location="RJ",location.rate=0.045968230446513575]:2.111186752769E-1,((3[&location="RJ",location.rate=0.045968230446513575]:6.155711323657E-1,((10[&location="RJ",location.rate=0.045968230446513575]:3.072473310508E-1,15[&location="RJ",location.rate=0.045968230446513575]:3.456034954343E-1)[&location="RJ",location.rate=0.045968230446513575]:3.118604113774E-1,(6[&location="RJ",location.rate=0.045968230446513575]:5.150210281624E-1,18[&location="RJ",location.rate=0.045968230446513575]:5.780347267926E-1)[&location="RJ",location.rate=0.045968230446513575]:8.764835810142E-2)[&location="RJ",location.rate=0.045968230446513575]:6.495654062232E-2)[&location="RJ",location.rate=0.045968230446513575]:6.55485891511E-2,((((92[&location="Northeast",location.rate=0.045968230446513575]:1.561974889717E-1,(91[&location="Northeast",location.rate=0.045968230446513575]:4.387864804611E-2,90[&location="Northeast",location.rate=0.045968230446513575]:4.387864804611E-2)[&location="Northeast",location.rate=0.045968230446513575]:1.123188409255E-1)[&location="Northeast",location.rate=0.045968230446513575]:8.242193731827E-2,87[&location="Northeast",location.rate=0.045968230446513575]:2.249207961529E-1)[&location="Northeast",location.rate=0.045968230446513575]:3.582106806818E-2,(86[&location="Northeast",location.rate=0.045968230446513575]:1.438869914759E-1,(83[&location="Northeast",location.rate=0.045968230446513575]:1.129617029055E-1,(85[&location="Northeast",location.rate=0.045968230446513575]:2.50180302388E-2,(93[&location="Northeast",location.rate=0.045968230446513575]:3.261919484849E-2,84[&location="Northeast",location.rate=0.045968230446513575]:1.892056471148E-2)[&location="Northeast",location.rate=0.045968230446513575]:6.097465527327E-3)[&location="Northeast",location.rate=0.045968230446513575]:8.794367266666E-2)[&location="Northeast",location.rate=0.045968230446513575]:3.092528857041E-2)[&location="Northeast",location.rate=0.045968230446513575]:1.168548727452E-1)[&location="Northeast",location.rate=0.045968230446513575]:3.210795221034E-1,(89[&location="Northeast",location.rate=0.045968230446513575]:1.139049596993E-1,88[&location="Northeast",location.rate=0.045968230446513575]:1.002063295623E-1)[&location="Northeast",location.rate=0.045968230446513575]:4.816150567622E-1)[&location="Northeast",location.rate=0.045968230446513575]:6.390243625895E-1)[&location="RJ",location.rate=0.045968230446513575]:6.745519266386E-1)[&location="RJ",location.rate=0.045968230446513575]:9.091702366287E-1)[&location="RJ",location.rate=0.045968230446513575]:2.860548875381E-1,40[&location="RJ",location.rate=0.045968230446513575]:5.749928873008E-1)[&location="RJ",location.rate=0.045968230446513575]:1.481349006707E-1,(((2[&location="RJ",location.rate=0.045968230446513575]:7.566988192619E-1,(((26[&location="RJ",location.rate=0.045968230446513575]:4.965367018905E-1,(7[&location="RJ",location.rate=0.045968230446513575]:1.140964395231E-1,8[&location="RJ",location.rate=0.045968230446513575]:1.140964395231E-1)[&location="RJ",location.rate=0.045968230446513575]:2.755909472988E-1)[&location="RJ",location.rate=0.045968230446513575]:2.481303550586E-1,31[&location="RJ",location.rate=0.045968230446513575]:7.885026733875E-1)[&location="RJ",location.rate=0.045968230446513575]:2.182911125473E-2,(22[&location="RJ",location.rate=0.045968230446513575]:3.669591854177E-2,27[&location="RJ",location.rate=0.045968230446513575]:5.313427470615E-2)[&location="RJ",location.rate=0.045968230446513575]:7.188413455524E-1)[&location="RJ",location.rate=0.045968230446513575]:1.737642948938E-1)[&location="RJ",location.rate=0.045968230446513575]:1.55745700323E0,39[&location="RJ",location.rate=0.045968230446513575]:3.574300196629E-1)[&location="RJ",location.rate=0.045968230446513575]:2.084675238778E-1,((98[&location="RJ",location.rate=0.045968230446513575]:5.041512052965E-1,(99[&location="RJ",location.rate=0.045968230446513575]:2.18779816325E-1,96[&location="RJ",location.rate=0.045968230446513575]:1.832606906421E-1)[&location="RJ",location.rate=0.045968230446513575]:3.072293124687E-1)[&location="RJ",location.rate=0.045968230446513575]:1.58548713791E-1,((94[&location="RJ",location.rate=0.045968230446513575]:1.091651658726E-1,100[&location="RJ",location.rate=0.045968230446513575]:1.091651658726E-1)[&location="RJ",location.rate=0.045968230446513575]:3.526655172941E-1,95[&location="RJ",location.rate=0.045968230446513575]:5.465301367188E-1)[&location="RJ",location.rate=0.045968230446513575]:1.270987441175E-1)[&location="RJ",location.rate=0.045968230446513575]:3.161292499946E-2)[&location="RJ",location.rate=0.045968230446513575]:1.572302444308E-1)[&location="RJ",location.rate=0.045968230446513575]:3.121553976712E-2)[&location="RJ",location.rate=0.045968230446513575]:3.654971407177E-1)[&location="Northeast",location.rate=0.045968230446513575]:4.198581855012E-1,(((36[&location="Northeast",location.rate=0.045968230446513575]:5.004082448689E-2,35[&location="Northeast",location.rate=0.045968230446513575]:3.465482021137E-3)[&location="Northeast",location.rate=0.045968230446513575]:6.685846596997E-2,(121[&location="Northeast",location.rate=0.045968230446513575]:1.947518578158E0,127[&location="Centre-West",location.rate=0.045968230446513575]:2.388614468569E0)[&location="Northeast",location.rate=0.045968230446513575]:2.488327670934E-1)[&location="Northeast",location.rate=0.045968230446513575]:2.187145635362E-1,(((45[&location="Northeast",location.rate=0.045968230446513575]:4.164961655965E-1,(44[&location="Northeast",location.rate=0.045968230446513575]:5.561649761223E-2,47[&location="Northeast",location.rate=0.045968230446513575]:6.108097848648E-2)[&location="Northeast",location.rate=0.045968230446513575]:3.636119084214E-1)[&location="Northeast",location.rate=0.045968230446513575]:3.237127803565E-1,(51[&location="Northeast",location.rate=0.045968230446513575]:5.894786510395E-1,((49[&location="Northeast",location.rate=0.045968230446513575]:3.085834706175E-1,50[&location="Northeast",location.rate=0.045968230446513575]:3.085834706175E-1)[&location="Northeast",location.rate=0.045968230446513575]:2.712058689772E-1,(((42[&location="Northeast",location.rate=0.045968230446513575]:3.107582521593E-1,(48[&location="Northeast",location.rate=0.045968230446513575]:2.780090425967E-1,41[&location="Northeast",location.rate=0.045968230446513575]:2.342931956023E-1)[&location="Northeast",location.rate=0.045968230446513575]:7.100057568275E-2)[&location="Northeast",location.rate=0.045968230446513575]:3.166577014111E-2,46[&location="Northeast",location.rate=0.045968230446513575]:3.916043501691E-1)[&location="Northeast",location.rate=0.045968230446513575]:9.977764898439E-2,43[&location="Northeast",location.rate=0.045968230446513575]:4.913819991535E-1)[&location="Northeast",location.rate=0.045968230446513575]:1.211942256869E-1)[&location="Northeast",location.rate=0.045968230446513575]:4.22483057064E-3)[&location="Northeast",location.rate=0.045968230446513575]:1.316046118534E-1)[&location="Northeast",location.rate=0.045968230446513575]:2.10309820272E-1,((((65[&location="Centre-West",location.rate=0.045968230446513575]:1.382801347662E-1,62[&location="Centre-West",location.rate=0.045968230446513575]:3.30060956684E-1)[&location="Centre-West",location.rate=0.045968230446513575]:1.983007923835E-1,(60[&location="Centre-West",location.rate=0.045968230446513575]:3.072913465595E-1,64[&location="Centre-West",location.rate=0.045968230446513575]:4.579762780662E-1)[&location="Centre-West",location.rate=0.045968230446513575]:2.928958059024E-2)[&location="Centre-West",location.rate=0.045968230446513575]:4.339347568183E-1,(61[&location="Centre-West",location.rate=0.045968230446513575]:1.60236826149E-1,63[&location="Centre-West",location.rate=0.045968230446513575]:1.19140935738E-1)[&location="Centre-West",location.rate=0.045968230446513575]:8.020596797368E-1)[&location="Centre-West",location.rate=0.045968230446513575]:6.319380431218E-1,((118[&location="Northeast",location.rate=0.045968230446513575]:1.363332211864E0,(69[&location="North",location.rate=0.045968230446513575]:1.186733338464E0,(129[&location="North",location.rate=0.045968230446513575]:2.416809394762E-1,(132[&location="North",location.rate=0.045968230446513575]:1.702261305826E-1,(131[&location="North",location.rate=0.045968230446513575]:7.222891665574E-2,130[&location="North",location.rate=0.045968230446513575]:6.948919062838E-2)[&location="North",location.rate=0.045968230446513575]:9.799721392688E-2)[&location="North",location.rate=0.045968230446513575]:7.419453492091E-2)[&location="North",location.rate=0.045968230446513575]:7.971071935081E-1)[&location="Northeast",location.rate=0.045968230446513575]:1.875577775103E-1)[&location="Northeast",location.rate=0.045968230446513575]:1.536619588751E-1,128[&location="North",location.rate=0.045968230446513575]:1.377268143342E0)[&location="Northeast",location.rate=0.045968230446513575]:7.724037826803E-2)[&location="Northeast",location.rate=0.045968230446513575]:2.69406456906E-1)[&location="Northeast",location.rate=0.045968230446513575]:9.389065629874E-2)[&location="Northeast",location.rate=0.045968230446513575]:5.799886849856E-1)[&location="Northeast",location.rate=0.045968230446513575]:8.721920591196E-3,((66[&location="North",location.rate=0.045968230446513575]:1.890410378634E-1,((126[&location="Northeast",location.rate=0.045968230446513575]:9.350055239107E-1,((138[&location="Northeast",location.rate=0.045968230446513575]:3.612817695546E-1,136[&location="Northeast",location.rate=0.045968230446513575]:2.297749202394E-1)[&location="Northeast",location.rate=0.045968230446513575]:3.427711368909E-1,135[&location="Northeast",location.rate=0.045968230446513575]:5.040529064454E-1)[&location="Northeast",location.rate=0.045968230446513575]:8.687099346297E-1)[&location="Northeast",location.rate=0.045968230446513575]:6.956934025286E-2,(119[&location="Northeast",location.rate=0.045968230446513575]:9.748583505306E-1,120[&location="Northeast",location.rate=0.045968230446513575]:8.789679395718E-1)[&location="Northeast",location.rate=0.045968230446513575]:8.154190362767E-1)[&location="Northeast",location.rate=0.045968230446513575]:4.316403633848E-1)[&location="Northeast",location.rate=0.045968230446513575]:2.798988090243E-1,(67[&location="North",location.rate=0.045968230446513575]:2.198925705309E-1,(122[&location="Northeast",location.rate=0.045968230446513575]:2.669369550741E-1,(124[&location="Northeast",location.rate=0.045968230446513575]:9.385222385979E-2,123[&location="Northeast",location.rate=0.045968230446513575]:9.658446429691E-2)[&location="Northeast",location.rate=0.045968230446513575]:1.703524907772E-1)[&location="Northeast",location.rate=0.045968230446513575]:4.542281657975E-1)[&location="Northeast",location.rate=0.045968230446513575]:2.490472763569E-1)[&location="Northeast",location.rate=0.045968230446513575]:4.088092702164E-1)[&location="Northeast",location.rate=0.045968230446513575]:2.003752388748E-2)[&location="Northeast",location.rate=0.045968230446513575]:5.113692903894E-2)[&location="Northeast",location.rate=0.045968230446513575]:9.280022771754E-2,((((57[&location="Northeast",location.rate=0.045968230446513575]:4.972622099197E-1,(((59[&location="Northeast",location.rate=0.045968230446513575]:2.026320628672E-1,(55[&location="Northeast",location.rate=0.045968230446513575]:1.367546819427E-1,56[&location="Northeast",location.rate=0.045968230446513575]:1.367546819427E-1)[&location="Northeast",location.rate=0.045968230446513575]:5.768065961284E-2)[&location="Northeast",location.rate=0.045968230446513575]:7.503132184577E-3,37[&location="Northeast",location.rate=0.045968230446513575]:2.48386561172E-1)[&location="Northeast",location.rate=0.045968230446513575]:9.021439676292E-2,(54[&location="Northeast",location.rate=0.045968230446513575]:6.040502963243E-3,58[&location="Northeast",location.rate=0.045968230446513575]:6.341755214357E-2)[&location="Northeast",location.rate=0.045968230446513575]:2.560577227312E-1)[&location="Northeast",location.rate=0.045968230446513575]:1.94180377668E-1)[&location="Northeast",location.rate=0.045968230446513575]:1.947931593547E-1,68[&location="North",location.rate=0.045968230446513575]:6.401428009683E-1)[&location="Northeast",location.rate=0.045968230446513575]:5.988612114335E-1,(125[&location="Northeast",location.rate=0.045968230446513575]:1.03463190613E0,(53[&location="Northeast",location.rate=0.045968230446513575]:7.819964854965E-1,((((70[&location="North",location.rate=0.045968230446513575]:4.579996116609E-1,(74[&location="North",location.rate=0.045968230446513575]:3.731131562048E-1,76[&location="North",location.rate=0.045968230446513575]:3.731131562048E-1)[&location="North",location.rate=0.045968230446513575]:1.232426198395E-1)[&location="North",location.rate=0.045968230446513575]:1.973693817479E-1,75[&location="North",location.rate=0.045968230446513575]:6.937251577922E-1)[&location="North",location.rate=0.045968230446513575]:1.212328210778E-1,(((((79[&location="North",location.rate=0.045968230446513575]:1.183493255286E-1,71[&location="North",location.rate=0.045968230446513575]:9.09520652546E-2)[&location="North",location.rate=0.045968230446513575]:1.58679324823E-1,(72[&location="North",location.rate=0.045968230446513575]:2.573976761863E-2,78[&location="North",location.rate=0.045968230446513575]:4.765757583794E-2)[&location="North",location.rate=0.045968230446513575]:2.293710745137E-1)[&location="North",location.rate=0.045968230446513575]:4.265387694787E-2,82[&location="North",location.rate=0.045968230446513575]:3.279017053816E-1)[&location="North",location.rate=0.045968230446513575]:2.354405228204E-1,73[&location="North",location.rate=0.045968230446513575]:5.962189405308E-1)[&location="North",location.rate=0.045968230446513575]:1.232205069307E-1,(77[&location="North",location.rate=0.045968230446513575]:6.602782472012E-1,(80[&location="North",location.rate=0.045968230446513575]:1.952827051425E-1,81[&location="North",location.rate=0.045968230446513575]:1.952827051425E-1)[&location="North",location.rate=0.045968230446513575]:4.211599256203E-1)[&location="North",location.rate=0.045968230446513575]:5.368174820556E-2)[&location="North",location.rate=0.045968230446513575]:9.551853140855E-2)[&location="North",location.rate=0.045968230446513575]:7.021450753888E-1,((((133[&location="Northeast",location.rate=0.045968230446513575]:6.616575193047E-1,134[&location="Northeast",location.rate=0.045968230446513575]:6.315205330035E-1)[&location="Northeast",location.rate=0.045968230446513575]:3.024035674059E-2,137[&location="Northeast",location.rate=0.045968230446513575]:7.329937664563E-1)[&location="Northeast",location.rate=0.045968230446513575]:1.830449347399E-1,(103[&location="RJ",location.rate=0.045968230446513575]:4.554596626723E-1,((12[&location="RJ",location.rate=0.045968230446513575]:1.633801219923E-1,5[&location="RJ",location.rate=0.045968230446513575]:1.250239576089E-1)[&location="RJ",location.rate=0.045968230446513575]:1.837626508629E-1,29[&location="RJ",location.rate=0.045968230446513575]:4.539920879237E-1)[&location="RJ",location.rate=0.045968230446513575]:2.343442870774E-1)[&location="RJ",location.rate=0.045968230446513575]:1.309894107017E0)[&location="Northeast",location.rate=0.045968230446513575]:5.994901897615E-1,52[&location="Northeast",location.rate=0.045968230446513575]:7.005502248898E-1)[&location="Northeast",location.rate=0.045968230446513575]:7.828649206824E-2)[&location="Northeast",location.rate=0.045968230446513575]:1.135648984986E-2)[&location="Northeast",location.rate=0.045968230446513575]:4.630179342945E-1)[&location="Northeast",location.rate=0.045968230446513575]:3.710387729387E-1)[&location="Northeast",location.rate=0.045968230446513575]:2.031252351793E-1,32[&location="Northeast",location.rate=0.045968230446513575]:9.477102959687E-3)[&location="Northeast",location.rate=0.045968230446513575]:1.473151879393E-1)[&location="Northeast"];
tree STATE_2364000 [&joint=-62.23859966700998,lnP=-62.23859966700998] = [&R] (((((((133[&location="Northeast",location.rate=0.042247750245295396]:4.142110747041E-1,137[&location="Northeast",location.rate=0.042247750245295396]:4.553069651151E-1)[&location="Northeast",location.rate=0.042247750245295396]:5.103812869534E-1,134[&location="Northeast",location.rate=0.042247750245295396]:8.944553753563E-1)[&location="Northeast",location.rate=0.042247750245295396]:7.007575208421E-1,((((80[&location="North",location.rate=0.042247750245295396]:2.421393107724E-1,81[&location="North",location.rate=0.042247750245295396]:2.421393107724E-1)[&location="North",location.rate=0.042247750245295396]:3.191572377461E-1,(((82[&location="North",location.rate=0.042247750245295396]:2.57968516603E-1,(79[&location="North",location.rate=0.042247750245295396]:3.560243313133E-2,71[&location="North",location.rate=0.042247750245295396]:8.2051728573E-3)[&location="North",location.rate=0.042247750245295396]:2.141469053896E-1)[&location="North",location.rate=0.042247750245295396]:6.276787566871E-2,(72[&location="North",location.rate=0.042247750245295396]:4.956976862686E-2,78[&location="North",location.rate=0.042247750245295396]:7.148757684617E-2)[&location="North",location.rate=0.042247750245295396]:2.410296373434E-1)[&location="North",location.rate=0.042247750245295396]:1.852611073934E-1,(73[&location="North",location.rate=0.042247750245295396]:1.865901079469E-1,77[&location="North",location.rate=0.042247750245295396]:1.811106558922E-1)[&location="North",location.rate=0.042247750245295396]:3.52284104047E-1)[&location="North",location.rate=0.042247750245295396]:7.173740501777E-2)[&location="North",location.rate=0.042247750245295396]:1.859899091558E-1,(75[&location="North",location.rate=0.042247750245295396]:7.093439326671E-1,((76[&location="North",location.rate=0.042247750245295396]:2.764763859795E-1,74[&location="North",location.rate=0.042247750245295396]:2.764763859795E-1)[&location="North",location.rate=0.042247750245295396]:3.152387123032E-1,70[&location="North",location.rate=0.042247750245295396]:5.533589338993E-1)[&location="North",location.rate=0.042247750245295396]:1.176288343843E-1)[&location="North",location.rate=0.042247750245295396]:8.725759350039E-2)[&location="North",location.rate=0.042247750245295396]:7.64766789954E-1,((52[&location="Northeast",location.rate=0.042247750245295396]:6.161834219409E-1,(103[&location="RJ",location.rate=0.042247750245295396]:4.44128538264E-1,(29[&location="RJ",location.rate=0.042247750245295396]:4.246178367627E-1,(5[&location="RJ",location.rate=0.042247750245295396]:5.970890342882E-2,12[&location="RJ",location.rate=0.042247750245295396]:9.806506781228E-2)[&location="RJ",location.rate=0.042247750245295396]:2.197034538819E-1)[&location="RJ",location.rate=0.042247750245295396]:2.5238741383E-1)[&location="RJ",location.rate=0.042247750245295396]:1.836348618238E0)[&location="Northeast",location.rate=0.042247750245295396]:1.570554717977E-1,53[&location="Northeast",location.rate=0.042247750245295396]:7.650421724273E-1)[&location="Northeast",location.rate=0.042247750245295396]:4.986308508201E-2)[&location="Northeast",location.rate=0.042247750245295396]:2.836512802202E-2)[&location="Northeast",location.rate=0.042247750245295396]:7.927959365559E-2,125[&location="Northeast",location.rate=0.042247750245295396]:7.121674655257E-1)[&location="Northeast",location.rate=0.042247750245295396]:3.738556761016E-1,((57[&location="Northeast",location.rate=0.042247750245295396]:4.819466527918E-1,((((58[&location="Northeast",location.rate=0.042247750245295396]:1.590288295876E-1,54[&location="Northeast",location.rate=0.042247750245295396]:1.016517804073E-1)[&location="Northeast",location.rate=0.042247750245295396]:1.797130334128E-3,37[&location="Northeast",location.rate=0.042247750245295396]:1.799516429818E-1)[&location="Northeast",location.rate=0.042247750245295396]:1.858719655225E-1,(55[&location="Northeast",location.rate=0.042247750245295396]:1.815036058848E-1,56[&location="Northeast",location.rate=0.042247750245295396]:1.815036058848E-1)[&location="Northeast",location.rate=0.042247750245295396]:1.378719151877E-1)[&location="Northeast",location.rate=0.042247750245295396]:1.178020707882E-2,59[&location="Northeast",location.rate=0.042247750245295396]:3.393524494629E-1)[&location="Northeast",location.rate=0.042247750245295396]:1.398619628918E-1)[&location="Northeast",location.rate=0.042247750245295396]:3.915981864316E-2,68[&location="North",location.rate=0.042247750245295396]:4.691939031289E-1)[&location="Northeast",location.rate=0.042247750245295396]:4.501625718316E-1)[&location="Northeast",location.rate=0.042247750245295396]:5.357702628487E-1,33[&location="Northeast",location.rate=0.042247750245295396]:2.795404524247E-2)[&location="Northeast",location.rate=0.042247750245295396]:1.645243845934E-1,((34[&location="Northeast",location.rate=0.042247750245295396]:1.404150298383E-2,(((((119[&location="Northeast",location.rate=0.042247750245295396]:9.232377572022E-1,120[&location="Northeast",location.rate=0.042247750245295396]:8.273473462434E-1)[&location="Northeast",location.rate=0.042247750245295396]:5.714670172475E-1,((138[&location="Northeast",location.rate=0.042247750245295396]:1.690183534533E-1,136[&location="Northeast",location.rate=0.042247750245295396]:3.75115041381E-2)[&location="Northeast",location.rate=0.042247750245295396]:7.794233511407E-1,135[&location="Northeast",location.rate=0.042247750245295396]:7.484417045939E-1)[&location="Northeast",location.rate=0.042247750245295396]:3.983178643764E-1)[&location="Northeast",location.rate=0.042247750245295396]:2.235318053906E-1,126[&location="Northeast",location.rate=0.042247750245295396]:9.325340571965E-1)[&location="Northeast",location.rate=0.042247750245295396]:5.273460332213E-1,(66[&location="North",location.rate=0.042247750245295396]:1.902634472757E-1,(67[&location="North",location.rate=0.042247750245295396]:1.114866463384E-1,(122[&location="Northeast",location.rate=0.042247750245295396]:2.892849993118E-1,(123[&location="Northeast",location.rate=0.042247750245295396]:1.328207375684E-1,124[&location="Northeast",location.rate=0.042247750245295396]:1.300884971313E-1)[&location="Northeast",location.rate=0.042247750245295396]:1.564642617434E-1)[&location="Northeast",location.rate=0.042247750245295396]:3.234741973673E-1)[&location="Northeast",location.rate=0.042247750245295396]:7.877680093725E-2)[&location="Northeast",location.rate=0.042247750245295396]:2.244245345719E-2)[&location="Northeast",location.rate=0.042247750245295396]:6.361258953533E-1,((38[&location="Northeast",location.rate=0.042247750245295396]:8.069581443396E-1,((147[&location="RJ",location.rate=0.042247750245295396]:7.07582870076E-1,((146[&location="RJ",location.rate=0.042247750245295396]:5.859923969833E-1,16[&location="RJ",location.rate=0.042247750245295396]:2.551266743866E0)[&location="RJ",location.rate=0.042247750245295396]:1.755856857632E-1,((((100[&location="RJ",location.rate=0.042247750245295396]:3.181172571786E-1,94[&location="RJ",location.rate=0.042247750245295396]:3.181172571786E-1)[&location="RJ",location.rate=0.042247750245295396]:1.451354166048E-1,95[&location="RJ",location.rate=0.042247750245295396]:5.479521273354E-1)[&location="RJ",location.rate=0.042247750245295396]:1.623533264083E-1,((97[&location="RJ",location.rate=0.042247750245295396]:2.529915059699E-1,98[&location="RJ",location.rate=0.042247750245295396]:4.524450578824E-1)[&location="RJ",location.rate=0.042247750245295396]:9.044268224521E-2,(101[&location="RJ",location.rate=0.042247750245295396]:8.143837709388E-1,((((((141[&location="RJ",location.rate=0.042247750245295396]:5.722574709746E-2,145[&location="RJ",location.rate=0.042247750245295396]:5.996547312505E-2)[&location="RJ",location.rate=0.042247750245295396]:1.792961522429E-1,144[&location="RJ",location.rate=0.042247750245295396]:2.33782173313E-1)[&location="RJ",location.rate=0.042247750245295396]:3.45157586995E-1,142[&location="RJ",location.rate=0.042247750245295396]:5.84419212363E-1)[&location="RJ",location.rate=0.042247750245295396]:8.498927980452E-1,((((116[&location="RJ",location.rate=0.042247750245295396]:1.500047909858E-1,(139[&location="RJ",location.rate=0.042247750245295396]:3.006398892418E-1,(111[&location="RJ",location.rate=0.042247750245295396]:2.209020872588E-2,106[&location="RJ",location.rate=0.042247750245295396]:5.651852561512E-3)[&location="RJ",location.rate=0.042247750245295396]:1.032072147625E-1)[&location="RJ",location.rate=0.042247750245295396]:1.014196962645E-1)[&location="RJ",location.rate=0.042247750245295396]:6.687383585191E-1,(148[&location="RJ",location.rate=0.042247750245295396]:3.317411963209E-1,143[&location="RJ",location.rate=0.042247750245295396]:3.290014702936E-1)[&location="RJ",location.rate=0.042247750245295396]:5.253581175676E-1)[&location="RJ",location.rate=0.042247750245295396]:8.842906636788E-2,((115[&location="RJ",location.rate=0.042247750245295396]:6.867494695321E-1,(((114[&location="RJ",location.rate=0.042247750245295396]:8.287001011878E-2,104[&location="RJ",location.rate=0.042247750245295396]:1.431439827216E-1)[&location="RJ",location.rate=0.042247750245295396]:2.025636299407E-1,(107[&location="RJ",location.rate=0.042247750245295396]:2.904350071726E-1,108[&location="RJ",location.rate=0.042247750245295396]:2.876952811453E-1)[&location="RJ",location.rate=0.042247750245295396]:5.527260548963E-2)[&location="RJ",location.rate=0.042247750245295396]:1.27448502115E-1,109[&location="RJ",location.rate=0.042247750245295396]:4.92334196969E-1)[&location="RJ",location.rate=0.042247750245295396]:2.738673273577E-1)[&location="RJ",location.rate=0.042247750245295396]:2.445577846315E-2,(19[&location="RJ",location.rate=0.042247750245295396]:5.19533442145E-1,13[&location="RJ",location.rate=0.042247750245295396]:4.811772777613E-1)[&location="RJ",location.rate=0.042247750245295396]:3.122197510559E-1)[&location="RJ",location.rate=0.042247750245295396]:1.959669678775E-1)[&location="RJ",location.rate=0.042247750245295396]:1.667281969325E-1,(((117[&location="RJ",location.rate=0.042247750245295396]:4.971877762672E-1,(113[&location="RJ",location.rate=0.042247750245295396]:4.702325289661E-1,9[&location="RJ",location.rate=0.042247750245295396]:4.620133508841E-1)[&location="RJ",location.rate=0.042247750245295396]:2.421552127349E-2)[&location="RJ",location.rate=0.042247750245295396]:2.889856631881E-1,((112[&location="RJ",location.rate=0.042247750245295396]:6.848899557771E-1,(30[&location="RJ",location.rate=0.042247750245295396]:2.32621644673E-1,4[&location="RJ",location.rate=0.042247750245295396]:6.001890494696E-2)[&location="RJ",location.rate=0.042247750245295396]:5.673368042549E-1)[&location="RJ",location.rate=0.042247750245295396]:7.84083618396E-3,(17[&location="RJ",location.rate=0.042247750245295396]:3.751528489161E-1,14[&location="RJ",location.rate=0.042247750245295396]:3.367966845324E-1)[&location="RJ",location.rate=0.042247750245295396]:3.559341074286E-1)[&location="RJ",location.rate=0.042247750245295396]:9.070292146673E-2)[&location="RJ",location.rate=0.042247750245295396]:1.001006775794E-1,(105[&location="RJ",location.rate=0.042247750245295396]:4.196825602274E-1,110[&location="RJ",location.rate=0.042247750245295396]:4.416003684465E-1)[&location="RJ",location.rate=0.042247750245295396]:4.364545705059E-1)[&location="RJ",location.rate=0.042247750245295396]:2.725578026199E-1)[&location="RJ",location.rate=0.042247750245295396]:1.056170770548E-1)[&location="RJ",location.rate=0.042247750245295396]:1.058123847215E-1,(((140[&location="RJ",location.rate=0.042247750245295396]:8.843200920392E-1,(((23[&location="RJ",location.rate=0.042247750245295396]:5.184696123562E-1,25[&location="RJ",location.rate=0.042247750245295396]:5.294285164659E-1)[&location="RJ",location.rate=0.042247750245295396]:7.173620263943E-2,20[&location="RJ",location.rate=0.042247750245295396]:5.819866369136E-1)[&location="RJ",location.rate=0.042247750245295396]:2.940169018619E-1,11[&location="RJ",location.rate=0.042247750245295396]:7.992912100083E-1)[&location="RJ",location.rate=0.042247750245295396]:1.042069642226E-1)[&location="RJ",location.rate=0.042247750245295396]:3.574616706788E-1,(((28[&location="RJ",location.rate=0.042247750245295396]:5.93422517226E-1,21[&location="RJ",location.rate=0.042247750245295396]:5.687649829796E-1)[&location="RJ",location.rate=0.042247750245295396]:2.566756421884E-1,1[&location="RJ",location.rate=0.042247750245295396]:6.379678955142E-2)[&location="RJ",location.rate=0.042247750245295396]:1.414865892456E-1,24[&location="RJ",location.rate=0.042247750245295396]:9.861052966052E-1)[&location="RJ",location.rate=0.042247750245295396]:3.707449592634E-1)[&location="RJ",location.rate=0.042247750245295396]:4.168749013257E-2,102[&location="RJ",location.rate=0.042247750245295396]:2.368939103848E-1)[&location="RJ",location.rate=0.042247750245295396]:5.665514227906E-2)[&location="RJ",location.rate=0.042247750245295396]:1.097652640546E-1,((((87[&location="Northeast",location.rate=0.042247750245295396]:2.023564845205E-1,(((90[&location="Northeast",location.rate=0.042247750245295396]:2.169011662409E-2,91[&location="Northeast",location.rate=0.042247750245295396]:2.169011662409E-2)[&location="Northeast",location.rate=0.042247750245295396]:4.097391146796E-2,92[&location="Northeast",location.rate=0.042247750245295396]:6.266402809204E-2)[&location="Northeast",location.rate=0.042247750245295396]:9.708297437903E-2,(84[&location="Northeast",location.rate=0.042247750245295396]:4.284023507513E-4,93[&location="Northeast",location.rate=0.042247750245295396]:1.412703248777E-2)[&location="Northeast",location.rate=0.042247750245295396]:1.456199699833E-1)[&location="Northeast",location.rate=0.042247750245295396]:5.63081121864E-2)[&location="Northeast",location.rate=0.042247750245295396]:9.828082032954E-2,((86[&location="Northeast",location.rate=0.042247750245295396]:9.711860943769E-2,(83[&location="Northeast",location.rate=0.042247750245295396]:3.319954266615E-2,85[&location="Northeast",location.rate=0.042247750245295396]:3.319954266615E-2)[&location="Northeast",location.rate=0.042247750245295396]:6.391906677154E-2)[&location="Northeast",location.rate=0.042247750245295396]:1.388085256117E-1,(88[&location="Northeast",location.rate=0.042247750245295396]:1.268806132552E-1,89[&location="Northeast",location.rate=0.042247750245295396]:1.405792433922E-1)[&location="Northeast",location.rate=0.042247750245295396]:1.090465217942E-1)[&location="Northeast",location.rate=0.042247750245295396]:6.471016980064E-2)[&location="Northeast",location.rate=0.042247750245295396]:4.774011321404E-1,3[&location="RJ",location.rate=0.042247750245295396]:2.383124095932E-1)[&location="RJ",location.rate=0.042247750245295396]:5.655966352621E-1,((10[&location="RJ",location.rate=0.042247750245295396]:3.846310348758E-1,15[&location="RJ",location.rate=0.042247750245295396]:4.229871992592E-1)[&location="RJ",location.rate=0.042247750245295396]:3.619026459382E-1,(6[&location="RJ",location.rate=0.042247750245295396]:3.726269992553E-1,18[&location="RJ",location.rate=0.042247750245295396]:4.356406978854E-1)[&location="RJ",location.rate=0.042247750245295396]:3.574683253944E-1)[&location="RJ",location.rate=0.042247750245295396]:1.258685147261E-1)[&location="RJ",location.rate=0.042247750245295396]:5.966655458359E-1)[&location="RJ",location.rate=0.042247750245295396]:4.165489062752E-1)[&location="RJ",location.rate=0.042247750245295396]:5.732528276363E-1)[&location="RJ",location.rate=0.042247750245295396]:1.564887518674E-1)[&location="RJ",location.rate=0.042247750245295396]:2.453128540988E-2,(2[&location="RJ",location.rate=0.042247750245295396]:1.131929320206E0,((22[&location="RJ",location.rate=0.042247750245295396]:5.419679200615E-1,27[&location="RJ",location.rate=0.042247750245295396]:5.584062762258E-1)[&location="RJ",location.rate=0.042247750245295396]:3.298640080798E-1,(((7[&location="RJ",location.rate=0.042247750245295396]:3.394790884162E-1,8[&location="RJ",location.rate=0.042247750245295396]:3.394790884162E-1)[&location="RJ",location.rate=0.042247750245295396]:1.470313054772E-1,26[&location="RJ",location.rate=0.042247750245295396]:5.933597089619E-1)[&location="RJ",location.rate=0.042247750245295396]:1.301537060526E-1,31[&location="RJ",location.rate=0.042247750245295396]:7.673490314529E-1)[&location="RJ",location.rate=0.042247750245295396]:1.592774172364E-1)[&location="RJ",location.rate=0.042247750245295396]:4.327001317908E-1)[&location="RJ",location.rate=0.042247750245295396]:1.420288959482E0)[&location="RJ",location.rate=0.042247750245295396]:4.586702665306E-2)[&location="RJ",location.rate=0.042247750245295396]:8.846317384035E-3)[&location="RJ",location.rate=0.042247750245295396]:6.285286562198E-2,((40[&location="RJ",location.rate=0.042247750245295396]:5.234481070361E-1,(99[&location="RJ",location.rate=0.042247750245295396]:5.568947469782E-1,96[&location="RJ",location.rate=0.042247750245295396]:5.213756212953E-1)[&location="RJ",location.rate=0.042247750245295396]:1.168265841015E-1)[&location="RJ",location.rate=0.042247750245295396]:1.693248761298E-1,39[&location="RJ",location.rate=0.042247750245295396]:6.92772983166E-1)[&location="RJ",location.rate=0.042247750245295396]:2.028570335165E-2)[&location="RJ",location.rate=0.042247750245295396]:1.62205468751E-1)[&location="Northeast",location.rate=0.042247750245295396]:2.221497714558E-1,(127[&location="Centre-West",location.rate=0.042247750245295396]:2.750711093673E0,((((51[&location="Northeast",location.rate=0.042247750245295396]:6.145535312756E-1,((43[&location="Northeast",location.rate=0.042247750245295396]:5.248806976895E-1,(46[&location="Northeast",location.rate=0.042247750245295396]:4.776373321739E-1,((41[&location="Northeast",location.rate=0.042247750245295396]:3.006036566243E-1,48[&location="Northeast",location.rate=0.042247750245295396]:3.443195036187E-1)[&location="Northeast",location.rate=0.042247750245295396]:4.902720918909E-2,42[&location="Northeast",location.rate=0.042247750245295396]:3.550953466876E-1)[&location="Northeast",location.rate=0.042247750245295396]:7.336165761754E-2)[&location="Northeast",location.rate=0.042247750245295396]:4.724336551566E-2)[&location="Northeast",location.rate=0.042247750245295396]:9.539881748002E-2,(47[&location="Northeast",location.rate=0.042247750245295396]:6.101962917753E-1,(44[&location="Northeast",location.rate=0.042247750245295396]:5.922718558908E-1,(49[&location="Northeast",location.rate=0.042247750245295396]:2.088085333946E-1,50[&location="Northeast",location.rate=0.042247750245295396]:2.088085333946E-1)[&location="Northeast",location.rate=0.042247750245295396]:3.561409181247E-1)[&location="Northeast",location.rate=0.042247750245295396]:1.24599550102E-2)[&location="Northeast",location.rate=0.042247750245295396]:1.008322339426E-2)[&location="Northeast",location.rate=0.042247750245295396]:2.159642047755E-2)[&location="Northeast",location.rate=0.042247750245295396]:2.639570747916E-2,45[&location="Northeast",location.rate=0.042247750245295396]:6.600749218149E-1)[&location="Northeast",location.rate=0.042247750245295396]:9.977994046585E-2,(((65[&location="Centre-West",location.rate=0.042247750245295396]:1.356657410091E-1,(64[&location="Centre-West",location.rate=0.042247750245295396]:2.30623243862E-1,(60[&location="Centre-West",location.rate=0.042247750245295396]:5.796310455566E-2,62[&location="Centre-West",location.rate=0.042247750245295396]:2.497439264734E-1)[&location="Centre-West",location.rate=0.042247750245295396]:2.197520779962E-2)[&location="Centre-West",location.rate=0.042247750245295396]:5.572742865384E-2)[&location="Centre-West",location.rate=0.042247750245295396]:4.621389508282E-1,(61[&location="Centre-West",location.rate=0.042247750245295396]:2.187239751304E-1,63[&location="Centre-West",location.rate=0.042247750245295396]:1.776280847194E-1)[&location="Centre-West",location.rate=0.042247750245295396]:5.708615386247E-1)[&location="Centre-West",location.rate=0.042247750245295396]:8.706883024977E-1,(128[&location="North",location.rate=0.042247750245295396]:1.33921235533E0,(69[&location="North",location.rate=0.042247750245295396]:8.266966972628E-1,(118[&location="Northeast",location.rate=0.042247750245295396]:6.811419210254E-1,((131[&location="North",location.rate=0.042247750245295396]:9.646520053537E-2,130[&location="North",location.rate=0.042247750245295396]:9.372547450802E-2)[&location="North",location.rate=0.042247750245295396]:1.756192787916E-1,(129[&location="North",location.rate=0.042247750245295396]:1.872859927093E-1,132[&location="North",location.rate=0.042247750245295396]:1.900257187366E-1)[&location="North",location.rate=0.042247750245295396]:8.20587605904E-2)[&location="North",location.rate=0.042247750245295396]:2.748108663559E-1)[&location="Northeast",location.rate=0.042247750245295396]:1.345958721277E-1)[&location="Northeast",location.rate=0.042247750245295396]:6.632005895746E-1)[&location="Northeast",location.rate=0.042247750245295396]:1.81335433525E-1)[&location="Northeast",location.rate=0.042247750245295396]:1.270328571658E-2)[&location="Northeast",location.rate=0.042247750245295396]:1.157536743661E-1,(35[&location="Northeast",location.rate=0.042247750245295396]:6.519102374446E-2,(36[&location="Northeast",location.rate=0.042247750245295396]:1.055432351499E-1,121[&location="Northeast",location.rate=0.042247750245295396]:2.184995289944E0)[&location="Northeast",location.rate=0.042247750245295396]:6.223131060364E-3)[&location="Northeast",location.rate=0.042247750245295396]:5.504660190604E-2)[&location="Northeast",location.rate=0.042247750245295396]:6.335018035093E-2)[&location="Northeast",location.rate=0.042247750245295396]:2.431546632785E-1)[&location="Northeast",location.rate=0.042247750245295396]:4.220893268062E-1)[&location="Northeast",location.rate=0.042247750245295396]:2.822340552777E-2)[&location="Northeast",location.rate=0.042247750245295396]:8.422170228165E-3,32[&location="Northeast",location.rate=0.042247750245295396]:5.458649929073E-4)[&location="Northeast",location.rate=0.042247750245295396]:1.864531127883E-1)[&location="Northeast"];
tree STATE_2366000 [&joint=-61.40222855773811,lnP=-61.40222855773811] = [&R] ((32[&location="Northeast",location.rate=0.03463317307485135]:1.533419114898E-2,(((((126[&location="Northeast",location.rate=0.03463317307485135]:1.653077212366E0,((((138[&location="Northeast",location.rate=0.03463317307485135]:2.000799743061E-1,136[&location="Northeast",location.rate=0.03463317307485135]:6.857312499091E-2)[&location="Northeast",location.rate=0.03463317307485135]:3.696477478142E-1,135[&location="Northeast",location.rate=0.03463317307485135]:3.697277221202E-1)[&location="Northeast",location.rate=0.03463317307485135]:3.970316203418E-1,120[&location="Northeast",location.rate=0.03463317307485135]:1.018814136983E0)[&location="Northeast",location.rate=0.03463317307485135]:6.920134513469E-1,119[&location="Northeast",location.rate=0.03463317307485135]:1.806717999288E0)[&location="Northeast",location.rate=0.03463317307485135]:6.32061735721E-1)[&location="Northeast",location.rate=0.03463317307485135]:2.842556126176E-3,66[&location="North",location.rate=0.03463317307485135]:4.087455788067E-1)[&location="Northeast",location.rate=0.03463317307485135]:7.779092258243E-2,(67[&location="North",location.rate=0.03463317307485135]:3.734325185097E-1,((124[&location="Northeast",location.rate=0.03463317307485135]:3.457331999138E-1,123[&location="Northeast",location.rate=0.03463317307485135]:3.484654403509E-1)[&location="Northeast",location.rate=0.03463317307485135]:1.326082768183E-2,122[&location="Northeast",location.rate=0.03463317307485135]:3.617262680328E-1)[&location="Northeast",location.rate=0.03463317307485135]:5.129788008176E-1)[&location="Northeast",location.rate=0.03463317307485135]:1.131039828795E-1)[&location="Northeast",location.rate=0.03463317307485135]:3.54305910951E-1,((38[&location="Northeast",location.rate=0.03463317307485135]:1.054040590002E0,((97[&location="RJ",location.rate=0.03463317307485135]:5.1630692999E-1,((147[&location="RJ",location.rate=0.03463317307485135]:5.774824985786E-1,(16[&location="RJ",location.rate=0.03463317307485135]:2.600353024238E0,(((((18[&location="RJ",location.rate=0.03463317307485135]:2.595534924364E-1,3[&location="RJ",location.rate=0.03463317307485135]:1.444849992858E-1)[&location="RJ",location.rate=0.03463317307485135]:3.984045595657E-1,(((83[&location="Northeast",location.rate=0.03463317307485135]:8.27569682396E-2,((93[&location="Northeast",location.rate=0.03463317307485135]:7.686107926641E-2,86[&location="Northeast",location.rate=0.03463317307485135]:6.31624491294E-2)[&location="Northeast",location.rate=0.03463317307485135]:9.540289082094E-3,(85[&location="Northeast",location.rate=0.03463317307485135]:4.557936023628E-2,84[&location="Northeast",location.rate=0.03463317307485135]:4.557936023628E-2)[&location="Northeast",location.rate=0.03463317307485135]:2.712337797521E-2)[&location="Northeast",location.rate=0.03463317307485135]:1.005423002811E-2)[&location="Northeast",location.rate=0.03463317307485135]:6.325368697083E-2,(87[&location="Northeast",location.rate=0.03463317307485135]:1.076173514361E-1,((91[&location="Northeast",location.rate=0.03463317307485135]:5.571145852153E-2,90[&location="Northeast",location.rate=0.03463317307485135]:5.571145852153E-2)[&location="Northeast",location.rate=0.03463317307485135]:4.481439195671E-2,92[&location="Northeast",location.rate=0.03463317307485135]:1.005258504782E-1)[&location="Northeast",location.rate=0.03463317307485135]:2.07901310949E-2)[&location="Northeast",location.rate=0.03463317307485135]:3.839330377431E-2)[&location="Northeast",location.rate=0.03463317307485135]:3.449872535359E-1,(88[&location="Northeast",location.rate=0.03463317307485135]:1.197992490929E-1,89[&location="Northeast",location.rate=0.03463317307485135]:1.334978792299E-1)[&location="Northeast",location.rate=0.03463317307485135]:3.711986596534E-1)[&location="Northeast",location.rate=0.03463317307485135]:5.916176775023E-1)[&location="RJ",location.rate=0.03463317307485135]:1.342067595943E-3,((15[&location="RJ",location.rate=0.03463317307485135]:3.446424704149E-1,10[&location="RJ",location.rate=0.03463317307485135]:3.062863060315E-1)[&location="RJ",location.rate=0.03463317307485135]:1.960646532038E-1,6[&location="RJ",location.rate=0.03463317307485135]:4.859126030709E-1)[&location="RJ",location.rate=0.03463317307485135]:1.10373817897E-1)[&location="RJ",location.rate=0.03463317307485135]:8.222694780799E-1,(((((((114[&location="RJ",location.rate=0.03463317307485135]:2.949285473436E-1,109[&location="RJ",location.rate=0.03463317307485135]:3.743806021381E-1)[&location="RJ",location.rate=0.03463317307485135]:3.529658002045E-1,(107[&location="RJ",location.rate=0.03463317307485135]:1.729649370848E-1,108[&location="RJ",location.rate=0.03463317307485135]:1.702252110574E-1)[&location="RJ",location.rate=0.03463317307485135]:5.352033830661E-1)[&location="RJ",location.rate=0.03463317307485135]:4.262599182278E-2,(115[&location="RJ",location.rate=0.03463317307485135]:5.003944758669E-1,(19[&location="RJ",location.rate=0.03463317307485135]:4.958138406658E-1,13[&location="RJ",location.rate=0.03463317307485135]:4.574576762821E-1)[&location="RJ",location.rate=0.03463317307485135]:1.251285804067E-1)[&location="RJ",location.rate=0.03463317307485135]:1.901258635039E-1)[&location="RJ",location.rate=0.03463317307485135]:3.458319313648E-3,((148[&location="RJ",location.rate=0.03463317307485135]:2.636254051894E-1,143[&location="RJ",location.rate=0.03463317307485135]:2.608856791621E-1)[&location="RJ",location.rate=0.03463317307485135]:4.255065847432E-1,(((111[&location="RJ",location.rate=0.03463317307485135]:9.292198339718E-2,139[&location="RJ",location.rate=0.03463317307485135]:2.682644491506E-1)[&location="RJ",location.rate=0.03463317307485135]:4.357751794873E-1,(106[&location="RJ",location.rate=0.03463317307485135]:2.87621004821E-1,104[&location="RJ",location.rate=0.03463317307485135]:2.87621004821E-1)[&location="RJ",location.rate=0.03463317307485135]:2.246378018991E-1)[&location="RJ",location.rate=0.03463317307485135]:4.964065303506E-2,116[&location="RJ",location.rate=0.03463317307485135]:5.016254871524E-1)[&location="RJ",location.rate=0.03463317307485135]:1.491503383966E-1)[&location="RJ",location.rate=0.03463317307485135]:4.320283313556E-2)[&location="RJ",location.rate=0.03463317307485135]:6.735248667128E-2,((113[&location="RJ",location.rate=0.03463317307485135]:6.032977631835E-1,((110[&location="RJ",location.rate=0.03463317307485135]:4.132737144853E-1,117[&location="RJ",location.rate=0.03463317307485135]:4.214928925676E-1)[&location="RJ",location.rate=0.03463317307485135]:3.763204054461E-2,105[&location="RJ",location.rate=0.03463317307485135]:4.289879468109E-1)[&location="RJ",location.rate=0.03463317307485135]:1.469125560988E-1)[&location="RJ",location.rate=0.03463317307485135]:1.677407679897E-1,(9[&location="RJ",location.rate=0.03463317307485135]:6.239047748736E-1,((112[&location="RJ",location.rate=0.03463317307485135]:4.323443140866E-1,(4[&location="RJ",location.rate=0.03463317307485135]:1.113975730745E-1,30[&location="RJ",location.rate=0.03463317307485135]:2.840003128005E-1)[&location="RJ",location.rate=0.03463317307485135]:2.634124944369E-1)[&location="RJ",location.rate=0.03463317307485135]:5.801651981985E-2,14[&location="RJ",location.rate=0.03463317307485135]:4.903608339064E-1)[&location="RJ",location.rate=0.03463317307485135]:1.417631190492E-1)[&location="RJ",location.rate=0.03463317307485135]:1.389145782175E-1)[&location="RJ",location.rate=0.03463317307485135]:7.248439500451E-2)[&location="RJ",location.rate=0.03463317307485135]:1.990560639278E-1,((145[&location="RJ",location.rate=0.03463317307485135]:2.08265535545E-1,(141[&location="RJ",location.rate=0.03463317307485135]:1.518171639788E-1,144[&location="RJ",location.rate=0.03463317307485135]:1.490774379515E-1)[&location="RJ",location.rate=0.03463317307485135]:5.370864553859E-2)[&location="RJ",location.rate=0.03463317307485135]:2.240559059245E-1,142[&location="RJ",location.rate=0.03463317307485135]:4.323214414695E-1)[&location="RJ",location.rate=0.03463317307485135]:7.828602883622E-1)[&location="RJ",location.rate=0.03463317307485135]:3.342337557091E-1,((((1[&location="RJ",location.rate=0.03463317307485135]:9.869978177882E-2,((17[&location="RJ",location.rate=0.03463317307485135]:5.982869408565E-1,21[&location="RJ",location.rate=0.03463317307485135]:6.284239271579E-1)[&location="RJ",location.rate=0.03463317307485135]:1.442830400388E-2,28[&location="RJ",location.rate=0.03463317307485135]:6.675097654082E-1)[&location="RJ",location.rate=0.03463317307485135]:2.174913862336E-1)[&location="RJ",location.rate=0.03463317307485135]:1.275548302855E-1,24[&location="RJ",location.rate=0.03463317307485135]:1.007076529872E0)[&location="RJ",location.rate=0.03463317307485135]:3.550537093783E-1,((11[&location="RJ",location.rate=0.03463317307485135]:6.880125891091E-1,140[&location="RJ",location.rate=0.03463317307485135]:6.688345069174E-1)[&location="RJ",location.rate=0.03463317307485135]:5.594563664091E-2,(23[&location="RJ",location.rate=0.03463317307485135]:6.56091894379E-1,(25[&location="RJ",location.rate=0.03463317307485135]:6.43410626036E-1,20[&location="RJ",location.rate=0.03463317307485135]:6.242325438443E-1)[&location="RJ",location.rate=0.03463317307485135]:2.364017245264E-2)[&location="RJ",location.rate=0.03463317307485135]:1.727978382203E-1)[&location="RJ",location.rate=0.03463317307485135]:5.222816025419E-1)[&location="RJ",location.rate=0.03463317307485135]:1.062883332224E-3,102[&location="RJ",location.rate=0.03463317307485135]:2.015492869667E-1)[&location="RJ",location.rate=0.03463317307485135]:1.012908561083E-1)[&location="RJ",location.rate=0.03463317307485135]:6.64006874797E-2)[&location="RJ",location.rate=0.03463317307485135]:2.007806791494E-1,101[&location="RJ",location.rate=0.03463317307485135]:5.645420576491E-1)[&location="RJ",location.rate=0.03463317307485135]:9.234821994657E-1)[&location="RJ",location.rate=0.03463317307485135]:5.245351277252E-3)[&location="RJ",location.rate=0.03463317307485135]:6.949068855323E-3,39[&location="RJ",location.rate=0.03463317307485135]:5.270545182536E-1)[&location="RJ",location.rate=0.03463317307485135]:6.029066310252E-2)[&location="RJ",location.rate=0.03463317307485135]:6.033450253284E-2,((((31[&location="RJ",location.rate=0.03463317307485135]:6.977242909036E-1,(22[&location="RJ",location.rate=0.03463317307485135]:2.166451843919E-1,27[&location="RJ",location.rate=0.03463317307485135]:2.330835405563E-1)[&location="RJ",location.rate=0.03463317307485135]:4.262845859636E-1)[&location="RJ",location.rate=0.03463317307485135]:9.35163950795E-2,(26[&location="RJ",location.rate=0.03463317307485135]:6.795951095929E-1,(7[&location="RJ",location.rate=0.03463317307485135]:9.612881538571E-2,8[&location="RJ",location.rate=0.03463317307485135]:9.612881538571E-2)[&location="RJ",location.rate=0.03463317307485135]:4.766169791386E-1)[&location="RJ",location.rate=0.03463317307485135]:6.780995995184E-2)[&location="RJ",location.rate=0.03463317307485135]:1.179555366401E-1,2[&location="RJ",location.rate=0.03463317307485135]:6.817989623491E-1)[&location="RJ",location.rate=0.03463317307485135]:1.894010994219E0,((40[&location="RJ",location.rate=0.03463317307485135]:5.552685155145E-1,(96[&location="RJ",location.rate=0.03463317307485135]:4.632934098647E-1,99[&location="RJ",location.rate=0.03463317307485135]:4.988125355475E-1)[&location="RJ",location.rate=0.03463317307485135]:2.067292040105E-1)[&location="RJ",location.rate=0.03463317307485135]:3.618425867469E-2,((146[&location="RJ",location.rate=0.03463317307485135]:6.664219039341E-1,((94[&location="RJ",location.rate=0.03463317307485135]:2.625635292077E-1,100[&location="RJ",location.rate=0.03463317307485135]:2.625635292077E-1)[&location="RJ",location.rate=0.03463317307485135]:7.177239631997E-2,95[&location="RJ",location.rate=0.03463317307485135]:4.190353790797E-1)[&location="RJ",location.rate=0.03463317307485135]:2.665122079145E-1)[&location="RJ",location.rate=0.03463317307485135]:2.206761161297E-2,98[&location="RJ",location.rate=0.03463317307485135]:6.966862368584E-1)[&location="RJ",location.rate=0.03463317307485135]:2.318183787702E-2)[&location="RJ",location.rate=0.03463317307485135]:2.763137955003E-2)[&location="RJ",location.rate=0.03463317307485135]:2.85955301498E-2)[&location="RJ",location.rate=0.03463317307485135]:4.746669170425E-1)[&location="Northeast",location.rate=0.03463317307485135]:3.105922069743E-1,(((((69[&location="North",location.rate=0.03463317307485135]:7.00211781419E-1,(((132[&location="North",location.rate=0.03463317307485135]:1.911836541713E-1,129[&location="North",location.rate=0.03463317307485135]:1.88443928144E-1)[&location="North",location.rate=0.03463317307485135]:6.330736129749E-2,(131[&location="North",location.rate=0.03463317307485135]:1.403633292988E-1,130[&location="North",location.rate=0.03463317307485135]:1.376236032715E-1)[&location="North",location.rate=0.03463317307485135]:1.1412768617E-1)[&location="North",location.rate=0.03463317307485135]:2.858342980929E-1,118[&location="Northeast",location.rate=0.03463317307485135]:6.745718889043E-1)[&location="North",location.rate=0.03463317307485135]:1.46809884051E-2)[&location="North",location.rate=0.03463317307485135]:8.371379763151E-1,128[&location="North",location.rate=0.03463317307485135]:1.386664826227E0)[&location="Northeast",location.rate=0.03463317307485135]:4.754361700331E-2,((65[&location="Centre-West",location.rate=0.03463317307485135]:2.845846869766E-1,(62[&location="Centre-West",location.rate=0.03463317307485135]:4.357624200995E-1,(60[&location="Centre-West",location.rate=0.03463317307485135]:1.348164344438E-1,64[&location="Centre-West",location.rate=0.03463317307485135]:2.855013659505E-1)[&location="Centre-West",location.rate=0.03463317307485135]:1.09165163738E-1)[&location="Centre-West",location.rate=0.03463317307485135]:4.060308879486E-2)[&location="Centre-West",location.rate=0.03463317307485135]:2.530397577759E-1,(63[&location="Centre-West",location.rate=0.03463317307485135]:4.154561520632E-2,61[&location="Centre-West",location.rate=0.03463317307485135]:8.264150561736E-2)[&location="Centre-West",location.rate=0.03463317307485135]:6.467637610529E-1)[&location="Centre-West",location.rate=0.03463317307485135]:8.445292039576E-1)[&location="Northeast",location.rate=0.03463317307485135]:4.189761483848E-1,((51[&location="Northeast",location.rate=0.03463317307485135]:6.572545205646E-1,((43[&location="Northeast",location.rate=0.03463317307485135]:6.23111278512E-1,((41[&location="Northeast",location.rate=0.03463317307485135]:3.663511232169E-1,(48[&location="Northeast",location.rate=0.03463317307485135]:3.1656094639E-1,42[&location="Northeast",location.rate=0.03463317307485135]:2.783095802698E-1)[&location="Northeast",location.rate=0.03463317307485135]:9.350602382129E-2)[&location="Northeast",location.rate=0.03463317307485135]:1.682242839191E-1,46[&location="Northeast",location.rate=0.03463317307485135]:5.892202158789E-1)[&location="Northeast",location.rate=0.03463317307485135]:3.389106263305E-2)[&location="Northeast",location.rate=0.03463317307485135]:5.133579379969E-2,((47[&location="Northeast",location.rate=0.03463317307485135]:3.199747366389E-1,44[&location="Northeast",location.rate=0.03463317307485135]:3.145102557646E-1)[&location="Northeast",location.rate=0.03463317307485135]:3.165004834232E-1,(49[&location="Northeast",location.rate=0.03463317307485135]:3.48117876103E-1,50[&location="Northeast",location.rate=0.03463317307485135]:3.48117876103E-1)[&location="Northeast",location.rate=0.03463317307485135]:2.555704587133E-1)[&location="Northeast",location.rate=0.03463317307485135]:3.797185224965E-2)[&location="Northeast",location.rate=0.03463317307485135]:1.012985262438E-2)[&location="Northeast",location.rate=0.03463317307485135]:3.721468604343E-2,45[&location="Northeast",location.rate=0.03463317307485135]:7.135948896681E-1)[&location="Northeast",location.rate=0.03463317307485135]:3.661934896558E-1)[&location="Northeast",location.rate=0.03463317307485135]:4.568891047379E-2,((35[&location="Northeast",location.rate=0.03463317307485135]:6.162605447456E-3,(121[&location="Northeast",location.rate=0.03463317307485135]:1.972944086523E0,127[&location="Centre-West",location.rate=0.03463317307485135]:2.414039976934E0)[&location="Northeast",location.rate=0.03463317307485135]:1.592459161844E-1)[&location="Northeast",location.rate=0.03463317307485135]:1.659256263885E-1,36[&location="Northeast",location.rate=0.03463317307485135]:2.186635743017E-1)[&location="Northeast",location.rate=0.03463317307485135]:1.980181469654E-1)[&location="Northeast",location.rate=0.03463317307485135]:3.921609716598E-1)[&location="Northeast",location.rate=0.03463317307485135]:7.857506187899E-2)[&location="Northeast",location.rate=0.03463317307485135]:5.238614096013E-2,(((68[&location="North",location.rate=0.03463317307485135]:5.51292758287E-1,(59[&location="Northeast",location.rate=0.03463317307485135]:5.155496858412E-1,(((37[&location="Northeast",location.rate=0.03463317307485135]:2.245774941053E-1,57[&location="Northeast",location.rate=0.03463317307485135]:1.890583684222E-1)[&location="Northeast",location.rate=0.03463317307485135]:5.376859356684E-2,54[&location="Northeast",location.rate=0.03463317307485135]:2.018433554317E-1)[&location="Northeast",location.rate=0.03463317307485135]:2.40169144831E-1,((56[&location="Northeast",location.rate=0.03463317307485135]:2.99051815703E-1,55[&location="Northeast",location.rate=0.03463317307485135]:2.99051815703E-1)[&location="Northeast",location.rate=0.03463317307485135]:1.669039968952E-1,58[&location="Northeast",location.rate=0.03463317307485135]:4.932782169699E-1)[&location="Northeast",location.rate=0.03463317307485135]:6.111332473059E-3)[&location="Northeast",location.rate=0.03463317307485135]:3.528581945828E-2)[&location="Northeast",location.rate=0.03463317307485135]:8.492340031484E-2)[&location="Northeast",location.rate=0.03463317307485135]:6.759572321975E-1,(125[&location="Northeast",location.rate=0.03463317307485135]:1.03665698966E0,(((75[&location="North",location.rate=0.03463317307485135]:4.916548785175E-1,(76[&location="North",location.rate=0.03463317307485135]:3.859292394354E-1,(70[&location="North",location.rate=0.03463317307485135]:3.452506081671E-1,74[&location="North",location.rate=0.03463317307485135]:3.836067725506E-1)[&location="North",location.rate=0.03463317307485135]:2.322466884816E-3)[&location="North",location.rate=0.03463317307485135]:1.057256390821E-1)[&location="North",location.rate=0.03463317307485135]:1.402433983084E-1,((((82[&location="North",location.rate=0.03463317307485135]:2.071851955332E-1,(72[&location="North",location.rate=0.03463317307485135]:1.300437728232E-2,78[&location="North",location.rate=0.03463317307485135]:3.492218550164E-2)[&location="North",location.rate=0.03463317307485135]:1.640438319495E-1)[&location="North",location.rate=0.03463317307485135]:6.355286120826E-3,79[&location="North",location.rate=0.03463317307485135]:2.05321303572E-1)[&location="North",location.rate=0.03463317307485135]:1.750882487057E-1,71[&location="North",location.rate=0.03463317307485135]:3.530122920037E-1)[&location="North",location.rate=0.03463317307485135]:1.383978739307E-2,((80[&location="North",location.rate=0.03463317307485135]:1.275680327693E-1,81[&location="North",location.rate=0.03463317307485135]:1.275680327693E-1)[&location="North",location.rate=0.03463317307485135]:2.543350429549E-1,(73[&location="North",location.rate=0.03463317307485135]:2.970547972604E-1,77[&location="North",location.rate=0.03463317307485135]:2.915753452057E-1)[&location="North",location.rate=0.03463317307485135]:1.341633469569E-1)[&location="North",location.rate=0.03463317307485135]:4.12708586433E-3)[&location="North",location.rate=0.03463317307485135]:1.965530467443E-1)[&location="North",location.rate=0.03463317307485135]:9.132497713978E-1,(53[&location="Northeast",location.rate=0.03463317307485135]:6.936380109719E-1,(((((12[&location="RJ",location.rate=0.03463317307485135]:1.554171027608E-1,5[&location="RJ",location.rate=0.03463317307485135]:1.170609383773E-1)[&location="RJ",location.rate=0.03463317307485135]:4.498939306938E-1,29[&location="RJ",location.rate=0.03463317307485135]:7.121603485231E-1)[&location="RJ",location.rate=0.03463317307485135]:2.641989501975E-1,103[&location="RJ",location.rate=0.03463317307485135]:7.434825863919E-1)[&location="RJ",location.rate=0.03463317307485135]:1.460902997567E0,52[&location="Northeast",location.rate=0.03463317307485135]:5.400918493979E-1)[&location="Northeast",location.rate=0.03463317307485135]:1.10706863912E-2,(134[&location="Northeast",location.rate=0.03463317307485135]:3.831530577945E-1,(137[&location="Northeast",location.rate=0.03463317307485135]:4.42471803962E-1,133[&location="Northeast",location.rate=0.03463317307485135]:4.013759135509E-1)[&location="Northeast",location.rate=0.03463317307485135]:1.191413054477E-2)[&location="Northeast",location.rate=0.03463317307485135]:9.117552673502E-1)[&location="Northeast",location.rate=0.03463317307485135]:1.506721964942E-1)[&location="Northeast",location.rate=0.03463317307485135]:1.050469786396E-1)[&location="Northeast",location.rate=0.03463317307485135]:4.483545137092E-1)[&location="Northeast",location.rate=0.03463317307485135]:3.572596674918E-1)[&location="Northeast",location.rate=0.03463317307485135]:2.084057538608E-1,34[&location="Northeast",location.rate=0.03463317307485135]:2.492140794299E-2)[&location="Northeast",location.rate=0.03463317307485135]:5.293446727248E-3)[&location="Northeast",location.rate=0.03463317307485135]:7.037144697827E-3)[&location="Northeast",location.rate=0.03463317307485135]:4.054151680215E-2,33[&location="Northeast",location.rate=0.03463317307485135]:6.135516000584E-2)[&location="Northeast"];
tree STATE_2368000 [&joint=-60.01660210026452,lnP=-60.01660210026452] = [&R] (((((((128[&location="North",location.rate=0.046123135337255684]:1.570289960727E0,(((((65[&location="Centre-West",location.rate=0.046123135337255684]:1.442533994041E-1,(60[&location="Centre-West",location.rate=0.046123135337255684]:2.208555059607E-2,62[&location="Centre-West",location.rate=0.046123135337255684]:2.138663725138E-1)[&location="Centre-West",location.rate=0.046123135337255684]:1.221678488081E-1)[&location="Centre-West",location.rate=0.046123135337255684]:4.732849642109E-2,64[&location="Centre-West",location.rate=0.046123135337255684]:3.422668273319E-1)[&location="Centre-West",location.rate=0.046123135337255684]:3.797933825654E-1,(63[&location="Centre-West",location.rate=0.046123135337255684]:8.205309140633E-2,61[&location="Centre-West",location.rate=0.046123135337255684]:1.231489818174E-1)[&location="Centre-West",location.rate=0.046123135337255684]:6.40007118491E-1)[&location="Centre-West",location.rate=0.046123135337255684]:8.806926260315E-1,((129[&location="North",location.rate=0.046123135337255684]:1.799446972921E-1,((131[&location="North",location.rate=0.046123135337255684]:1.179751628868E-1,130[&location="North",location.rate=0.046123135337255684]:1.152354368594E-1)[&location="North",location.rate=0.046123135337255684]:5.346620923441E-2,132[&location="North",location.rate=0.046123135337255684]:1.714413721212E-1)[&location="North",location.rate=0.046123135337255684]:1.124305119834E-2)[&location="North",location.rate=0.046123135337255684]:5.321852220037E-1,(118[&location="Northeast",location.rate=0.046123135337255684]:5.912528378636E-1,69[&location="North",location.rate=0.046123135337255684]:6.022117419732E-1)[&location="North",location.rate=0.046123135337255684]:2.578633828022E-1)[&location="North",location.rate=0.046123135337255684]:7.947325056741E-1)[&location="Northeast",location.rate=0.046123135337255684]:6.419429887336E-2,(45[&location="Northeast",location.rate=0.046123135337255684]:7.268258028493E-1,((((43[&location="Northeast",location.rate=0.046123135337255684]:4.697435135714E-1,((48[&location="Northeast",location.rate=0.046123135337255684]:2.348668267299E-1,41[&location="Northeast",location.rate=0.046123135337255684]:1.911509797354E-1)[&location="Northeast",location.rate=0.046123135337255684]:1.086207842828E-1,42[&location="Northeast",location.rate=0.046123135337255684]:3.052362448924E-1)[&location="Northeast",location.rate=0.046123135337255684]:1.153269408103E-1)[&location="Northeast",location.rate=0.046123135337255684]:4.450430786631E-2,46[&location="Northeast",location.rate=0.046123135337255684]:5.142478214377E-1)[&location="Northeast",location.rate=0.046123135337255684]:6.340440629822E-2,((47[&location="Northeast",location.rate=0.046123135337255684]:2.953583315205E-2,44[&location="Northeast",location.rate=0.046123135337255684]:2.40713522778E-2)[&location="Northeast",location.rate=0.046123135337255684]:5.424898018287E-1,51[&location="Northeast",location.rate=0.046123135337255684]:5.447032306093E-1)[&location="Northeast",location.rate=0.046123135337255684]:5.626592755207E-3)[&location="Northeast",location.rate=0.046123135337255684]:2.281131466206E-2,(50[&location="Northeast",location.rate=0.046123135337255684]:4.145161917134E-1,49[&location="Northeast",location.rate=0.046123135337255684]:4.145161917134E-1)[&location="Northeast",location.rate=0.046123135337255684]:1.531604654389E-1)[&location="Northeast",location.rate=0.046123135337255684]:1.345589817627E-1)[&location="Northeast",location.rate=0.046123135337255684]:6.809498267529E-2)[&location="Northeast",location.rate=0.046123135337255684]:1.97296291102E-3)[&location="Northeast",location.rate=0.046123135337255684]:5.152442164746E-2,(36[&location="Northeast",location.rate=0.046123135337255684]:1.028407624501E-1,((121[&location="Northeast",location.rate=0.046123135337255684]:1.792786274955E0,127[&location="Centre-West",location.rate=0.046123135337255684]:2.233882165365E0)[&location="Northeast",location.rate=0.046123135337255684]:3.660929958489E-1,35[&location="Northeast",location.rate=0.046123135337255684]:3.285187354314E-2)[&location="Northeast",location.rate=0.046123135337255684]:2.341354644124E-2)[&location="Northeast",location.rate=0.046123135337255684]:3.678183910234E-2)[&location="Northeast",location.rate=0.046123135337255684]:5.18485668292E-1,((((98[&location="RJ",location.rate=0.046123135337255684]:5.923879599806E-1,(96[&location="RJ",location.rate=0.046123135337255684]:5.497233052526E-1,99[&location="RJ",location.rate=0.046123135337255684]:5.852424309355E-1)[&location="RJ",location.rate=0.046123135337255684]:2.90034525424E-2)[&location="RJ",location.rate=0.046123135337255684]:7.908924155654E-2,((100[&location="RJ",location.rate=0.046123135337255684]:3.78379750163E-1,94[&location="RJ",location.rate=0.046123135337255684]:3.78379750163E-1)[&location="RJ",location.rate=0.046123135337255684]:1.544440390931E-1,95[&location="RJ",location.rate=0.046123135337255684]:6.175232428082E-1)[&location="RJ",location.rate=0.046123135337255684]:6.488292047775E-2)[&location="RJ",location.rate=0.046123135337255684]:2.146703525449E-1,(((146[&location="RJ",location.rate=0.046123135337255684]:5.558810513022E-1,((((((102[&location="RJ",location.rate=0.046123135337255684]:2.971371397944E-2,((140[&location="RJ",location.rate=0.046123135337255684]:5.289041385968E-1,(11[&location="RJ",location.rate=0.046123135337255684]:5.473479917767E-1,(20[&location="RJ",location.rate=0.046123135337255684]:5.473144075957E-1,25[&location="RJ",location.rate=0.046123135337255684]:5.664924897874E-1)[&location="RJ",location.rate=0.046123135337255684]:7.674591294815E-2)[&location="RJ",location.rate=0.046123135337255684]:7.342290118233E-4)[&location="RJ",location.rate=0.046123135337255684]:2.29645401479E-1,23[&location="RJ",location.rate=0.046123135337255684]:8.626591291167E-1)[&location="RJ",location.rate=0.046123135337255684]:3.177395163694E-1)[&location="RJ",location.rate=0.046123135337255684]:4.501726897171E-2,(24[&location="RJ",location.rate=0.046123135337255684]:9.130883284126E-1,(1[&location="RJ",location.rate=0.046123135337255684]:1.139893350918E-1,(28[&location="RJ",location.rate=0.046123135337255684]:8.443737726609E-1,(21[&location="RJ",location.rate=0.046123135337255684]:7.266038516614E-1,17[&location="RJ",location.rate=0.046123135337255684]:6.9646686536E-1)[&location="RJ",location.rate=0.046123135337255684]:9.311238675313E-2)[&location="RJ",location.rate=0.046123135337255684]:5.59169322938E-2)[&location="RJ",location.rate=0.046123135337255684]:1.827707551263E-2)[&location="RJ",location.rate=0.046123135337255684]:3.232864901549E-1)[&location="RJ",location.rate=0.046123135337255684]:1.701139646087E-2,(((144[&location="RJ",location.rate=0.046123135337255684]:4.059915068428E-1,141[&location="RJ",location.rate=0.046123135337255684]:4.087312328702E-1)[&location="RJ",location.rate=0.046123135337255684]:1.470595356319E-1,145[&location="RJ",location.rate=0.046123135337255684]:5.585304945297E-1)[&location="RJ",location.rate=0.046123135337255684]:1.167953880677E-1,142[&location="RJ",location.rate=0.046123135337255684]:6.753258825974E-1)[&location="RJ",location.rate=0.046123135337255684]:6.629918392804E-1)[&location="RJ",location.rate=0.046123135337255684]:1.64578730234E-1,((((9[&location="RJ",location.rate=0.046123135337255684]:7.774076164072E-1,112[&location="RJ",location.rate=0.046123135337255684]:7.856267944893E-1)[&location="RJ",location.rate=0.046123135337255684]:7.018652587134E-2,(14[&location="RJ",location.rate=0.046123135337255684]:7.058053163342E-1,(4[&location="RJ",location.rate=0.046123135337255684]:3.150941126969E-1,30[&location="RJ",location.rate=0.046123135337255684]:4.876968524229E-1)[&location="RJ",location.rate=0.046123135337255684]:3.331769570622E-1)[&location="RJ",location.rate=0.046123135337255684]:1.500080040264E-1)[&location="RJ",location.rate=0.046123135337255684]:4.231623224649E-2,(((110[&location="RJ",location.rate=0.046123135337255684]:4.673308124746E-1,105[&location="RJ",location.rate=0.046123135337255684]:4.454130042555E-1)[&location="RJ",location.rate=0.046123135337255684]:2.216589545667E-2,117[&location="RJ",location.rate=0.046123135337255684]:4.977158860136E-1)[&location="RJ",location.rate=0.046123135337255684]:2.052088286355E-1,113[&location="RJ",location.rate=0.046123135337255684]:7.001849886215E-1)[&location="RJ",location.rate=0.046123135337255684]:1.979445639856E-1)[&location="RJ",location.rate=0.046123135337255684]:2.078050548858E-1,((((114[&location="RJ",location.rate=0.046123135337255684]:2.545831776779E-1,109[&location="RJ",location.rate=0.046123135337255684]:3.340352324724E-1)[&location="RJ",location.rate=0.046123135337255684]:2.019196633541E-1,(108[&location="RJ",location.rate=0.046123135337255684]:1.932530202787E-1,107[&location="RJ",location.rate=0.046123135337255684]:1.959927463061E-1)[&location="RJ",location.rate=0.046123135337255684]:3.207840673286E-1)[&location="RJ",location.rate=0.046123135337255684]:2.976491481324E-1,(115[&location="RJ",location.rate=0.046123135337255684]:6.329195955965E-1,(13[&location="RJ",location.rate=0.046123135337255684]:3.985695199568E-1,19[&location="RJ",location.rate=0.046123135337255684]:4.369256843405E-1)[&location="RJ",location.rate=0.046123135337255684]:3.165418564615E-1)[&location="RJ",location.rate=0.046123135337255684]:1.212323935678E-1)[&location="RJ",location.rate=0.046123135337255684]:1.207885643603E-1,(((148[&location="RJ",location.rate=0.046123135337255684]:2.235509477397E-1,143[&location="RJ",location.rate=0.046123135337255684]:2.208112217124E-1)[&location="RJ",location.rate=0.046123135337255684]:2.121573508675E-1,116[&location="RJ",location.rate=0.046123135337255684]:3.973521342235E-1)[&location="RJ",location.rate=0.046123135337255684]:4.889078455771E-2,((139[&location="RJ",location.rate=0.046123135337255684]:4.920798728651E-1,111[&location="RJ",location.rate=0.046123135337255684]:3.167374071117E-1)[&location="RJ",location.rate=0.046123135337255684]:3.333389120513E-2,(104[&location="RJ",location.rate=0.046123135337255684]:6.414393815488E-4,106[&location="RJ",location.rate=0.046123135337255684]:6.414393815488E-4)[&location="RJ",location.rate=0.046123135337255684]:3.329915027709E-1)[&location="RJ",location.rate=0.046123135337255684]:1.728839492316E-1)[&location="RJ",location.rate=0.046123135337255684]:4.286976347434E-1)[&location="RJ",location.rate=0.046123135337255684]:1.488022731465E-1)[&location="RJ",location.rate=0.046123135337255684]:2.243591048927E-1)[&location="RJ",location.rate=0.046123135337255684]:2.980953683167E-1,(3[&location="RJ",location.rate=0.046123135337255684]:7.020078600813E-1,(((((85[&location="Northeast",location.rate=0.046123135337255684]:5.762770221242E-2,86[&location="Northeast",location.rate=0.046123135337255684]:5.762770221242E-2)[&location="Northeast",location.rate=0.046123135337255684]:3.196020163453E-2,(93[&location="Northeast",location.rate=0.046123135337255684]:3.675829303243E-2,84[&location="Northeast",location.rate=0.046123135337255684]:2.305966289542E-2)[&location="Northeast",location.rate=0.046123135337255684]:6.652824095153E-2)[&location="Northeast",location.rate=0.046123135337255684]:9.236074094433E-2,(((90[&location="Northeast",location.rate=0.046123135337255684]:1.684323711731E-2,91[&location="Northeast",location.rate=0.046123135337255684]:1.684323711731E-2)[&location="Northeast",location.rate=0.046123135337255684]:2.289494399483E-2,92[&location="Northeast",location.rate=0.046123135337255684]:3.973818111213E-2)[&location="Northeast",location.rate=0.046123135337255684]:1.251866631494E-1,(83[&location="Northeast",location.rate=0.046123135337255684]:7.726130231296E-2,(88[&location="Northeast",location.rate=0.046123135337255684]:4.717417797807E-2,89[&location="Northeast",location.rate=0.046123135337255684]:6.087280811509E-2)[&location="Northeast",location.rate=0.046123135337255684]:3.008712433488E-2)[&location="Northeast",location.rate=0.046123135337255684]:7.396491181156E-2)[&location="Northeast",location.rate=0.046123135337255684]:3.072243066676E-2)[&location="Northeast",location.rate=0.046123135337255684]:1.343542275306E-1,87[&location="Northeast",location.rate=0.046123135337255684]:3.163028723219E-1)[&location="Northeast",location.rate=0.046123135337255684]:8.976924032553E-1,(18[&location="RJ",location.rate=0.046123135337255684]:6.658047116688E-1,(6[&location="RJ",location.rate=0.046123135337255684]:5.913687461953E-1,(10[&location="RJ",location.rate=0.046123135337255684]:5.378925123211E-1,15[&location="RJ",location.rate=0.046123135337255684]:5.762486767046E-1)[&location="RJ",location.rate=0.046123135337255684]:6.991459003857E-2)[&location="RJ",location.rate=0.046123135337255684]:1.142226684338E-2)[&location="RJ",location.rate=0.046123135337255684]:1.235330296618E-1)[&location="RJ",location.rate=0.046123135337255684]:2.773861190125E-2)[&location="RJ",location.rate=0.046123135337255684]:8.496688918541E-1)[&location="RJ",location.rate=0.046123135337255684]:7.208570070375E-1,101[&location="RJ",location.rate=0.046123135337255684]:1.269794032945E0)[&location="RJ",location.rate=0.046123135337255684]:1.390325981157E-1)[&location="RJ",location.rate=0.046123135337255684]:8.984015537193E-2,((40[&location="RJ",location.rate=0.046123135337255684]:3.144120479505E-1,97[&location="RJ",location.rate=0.046123135337255684]:2.433737965843E-1)[&location="RJ",location.rate=0.046123135337255684]:2.17546910939E-3,(39[&location="RJ",location.rate=0.046123135337255684]:2.734935457493E-1,(((2[&location="RJ",location.rate=0.046123135337255684]:5.408989064346E-1,31[&location="RJ",location.rate=0.046123135337255684]:7.682961667087E-1)[&location="RJ",location.rate=0.046123135337255684]:8.967533108531E-2,(26[&location="RJ",location.rate=0.046123135337255684]:7.267117650742E-1,(7[&location="RJ",location.rate=0.046123135337255684]:3.637718112441E-1,8[&location="RJ",location.rate=0.046123135337255684]:3.637718112441E-1)[&location="RJ",location.rate=0.046123135337255684]:2.560906387615E-1)[&location="RJ",location.rate=0.046123135337255684]:8.742411628142E-2)[&location="RJ",location.rate=0.046123135337255684]:3.475956212941E-1,(22[&location="RJ",location.rate=0.046123135337255684]:9.91404448133E-2,27[&location="RJ",location.rate=0.046123135337255684]:1.155788009777E-1)[&location="RJ",location.rate=0.046123135337255684]:1.051632153727E0)[&location="RJ",location.rate=0.046123135337255684]:1.252049489765E0)[&location="RJ",location.rate=0.046123135337255684]:4.309397131059E-2)[&location="RJ",location.rate=0.046123135337255684]:2.089151103794E-1)[&location="RJ",location.rate=0.046123135337255684]:6.787675440544E-2,(16[&location="RJ",location.rate=0.046123135337255684]:2.465749607817E0,147[&location="RJ",location.rate=0.046123135337255684]:4.376337308801E-1)[&location="RJ",location.rate=0.046123135337255684]:2.131227001449E-1)[&location="RJ",location.rate=0.046123135337255684]:1.643528716911E-1)[&location="RJ",location.rate=0.046123135337255684]:3.276976910408E-1,38[&location="Northeast",location.rate=0.046123135337255684]:1.017123933647E0)[&location="Northeast",location.rate=0.046123135337255684]:1.967744402467E-1)[&location="Northeast",location.rate=0.046123135337255684]:2.613133843885E-1,34[&location="Northeast",location.rate=0.046123135337255684]:9.832613137074E-3)[&location="Northeast",location.rate=0.046123135337255684]:7.309016287513E-3,(((((122[&location="Northeast",location.rate=0.046123135337255684]:2.309455225935E-1,124[&location="Northeast",location.rate=0.046123135337255684]:2.282132821564E-1)[&location="Northeast",location.rate=0.046123135337255684]:1.841650090692E-1,123[&location="Northeast",location.rate=0.046123135337255684]:4.151105316627E-1)[&location="Northeast",location.rate=0.046123135337255684]:2.322645538245E-1,67[&location="North",location.rate=0.046123135337255684]:1.461025351466E-1)[&location="Northeast",location.rate=0.046123135337255684]:3.140272520175E-1,((((119[&location="Northeast",location.rate=0.046123135337255684]:6.377015177938E-1,120[&location="Northeast",location.rate=0.046123135337255684]:5.418111068349E-1)[&location="Northeast",location.rate=0.046123135337255684]:1.021913193802E0,((138[&location="Northeast",location.rate=0.046123135337255684]:4.158594517817E-1,136[&location="Northeast",location.rate=0.046123135337255684]:2.843526024665E-1)[&location="Northeast",location.rate=0.046123135337255684]:1.003227064432E-1,135[&location="Northeast",location.rate=0.046123135337255684]:3.161821582248E-1)[&location="Northeast",location.rate=0.046123135337255684]:9.954873478915E-1)[&location="Northeast",location.rate=0.046123135337255684]:1.50289896641E-1,126[&location="Northeast",location.rate=0.046123135337255684]:1.024202085593E0)[&location="Northeast",location.rate=0.046123135337255684]:3.88099530407E-1,66[&location="North",location.rate=0.046123135337255684]:1.651274263149E-1)[&location="Northeast",location.rate=0.046123135337255684]:2.950023608492E-1)[&location="Northeast",location.rate=0.046123135337255684]:4.173571296544E-1,((125[&location="Northeast",location.rate=0.046123135337255684]:7.646582130902E-1,((((137[&location="Northeast",location.rate=0.046123135337255684]:3.752955325245E-1,(134[&location="Northeast",location.rate=0.046123135337255684]:2.130181332027E-1,133[&location="Northeast",location.rate=0.046123135337255684]:2.431551195038E-1)[&location="Northeast",location.rate=0.046123135337255684]:9.104452260959E-2)[&location="Northeast",location.rate=0.046123135337255684]:1.051113893026E0,53[&location="Northeast",location.rate=0.046123135337255684]:6.032340381708E-1)[&location="Northeast",location.rate=0.046123135337255684]:5.068292769505E-2,(((73[&location="North",location.rate=0.046123135337255684]:2.380168368775E-1,77[&location="North",location.rate=0.046123135337255684]:2.325373848228E-1)[&location="North",location.rate=0.046123135337255684]:1.095648912538E-1,((80[&location="North",location.rate=0.046123135337255684]:3.461193489664E-2,81[&location="North",location.rate=0.046123135337255684]:3.461193489664E-2)[&location="North",location.rate=0.046123135337255684]:2.534663288491E-1,((82[&location="North",location.rate=0.046123135337255684]:1.711381883461E-1,((78[&location="North",location.rate=0.046123135337255684]:3.868737478688E-2,72[&location="North",location.rate=0.046123135337255684]:1.676956656757E-2)[&location="North",location.rate=0.046123135337255684]:1.13361665425E-1,79[&location="North",location.rate=0.046123135337255684]:1.520490402119E-1)[&location="North",location.rate=0.046123135337255684]:1.086997005217E-2)[&location="North",location.rate=0.046123135337255684]:1.219072498517E-1,71[&location="North",location.rate=0.046123135337255684]:2.574289998417E-1)[&location="North",location.rate=0.046123135337255684]:1.147118171233E-2)[&location="North",location.rate=0.046123135337255684]:1.018839589244E-2)[&location="North",location.rate=0.046123135337255684]:4.144675586418E-1,((74[&location="North",location.rate=0.046123135337255684]:3.163930105058E-1,(76[&location="North",location.rate=0.046123135337255684]:2.742918343918E-1,70[&location="North",location.rate=0.046123135337255684]:2.359356700083E-1)[&location="North",location.rate=0.046123135337255684]:4.210117611406E-2)[&location="North",location.rate=0.046123135337255684]:9.065178456771E-2,75[&location="North",location.rate=0.046123135337255684]:4.070447950735E-1)[&location="North",location.rate=0.046123135337255684]:3.550044916996E-1)[&location="North",location.rate=0.046123135337255684]:6.383307377047E-1)[&location="Northeast",location.rate=0.046123135337255684]:1.117274174655E-2,(52[&location="Northeast",location.rate=0.046123135337255684]:5.783611601073E-1,(((12[&location="RJ",location.rate=0.046123135337255684]:3.74802944111E-1,5[&location="RJ",location.rate=0.046123135337255684]:3.364467797275E-1)[&location="RJ",location.rate=0.046123135337255684]:2.595342669413E-1,29[&location="RJ",location.rate=0.046123135337255684]:7.411865261208E-1)[&location="RJ",location.rate=0.046123135337255684]:8.433756258981E-2,103[&location="RJ",location.rate=0.046123135337255684]:5.926473763818E-1)[&location="RJ",location.rate=0.046123135337255684]:1.650007518286E0)[&location="Northeast",location.rate=0.046123135337255684]:9.492526881639E-2)[&location="Northeast",location.rate=0.046123135337255684]:3.09951019139E-1)[&location="Northeast",location.rate=0.046123135337255684]:4.138600750531E-1,(68[&location="North",location.rate=0.046123135337255684]:5.231632966975E-1,(((55[&location="Northeast",location.rate=0.046123135337255684]:3.465888662072E-1,56[&location="Northeast",location.rate=0.046123135337255684]:3.465888662072E-1)[&location="Northeast",location.rate=0.046123135337255684]:3.807571374179E-2,((58[&location="Northeast",location.rate=0.046123135337255684]:2.20221871244E-1,(37[&location="Northeast",location.rate=0.046123135337255684]:8.548547718787E-2,54[&location="Northeast",location.rate=0.046123135337255684]:8.982744947427E-3)[&location="Northeast",location.rate=0.046123135337255684]:1.538620771162E-1)[&location="Northeast",location.rate=0.046123135337255684]:1.308403709475E-1,57[&location="Northeast",location.rate=0.046123135337255684]:3.346687995685E-1)[&location="Northeast",location.rate=0.046123135337255684]:6.092474212919E-2)[&location="Northeast",location.rate=0.046123135337255684]:3.543817929057E-2,59[&location="Northeast",location.rate=0.046123135337255684]:4.282994805512E-1)[&location="Northeast",location.rate=0.046123135337255684]:1.440441440153E-1)[&location="Northeast",location.rate=0.046123135337255684]:4.886883247791E-1)[&location="Northeast",location.rate=0.046123135337255684]:4.133559331142E-1)[&location="Northeast",location.rate=0.046123135337255684]:2.668411236221E-3)[&location="Northeast",location.rate=0.046123135337255684]:7.826268352804E-3,33[&location="Northeast",location.rate=0.046123135337255684]:8.529541613019E-3)[&location="Northeast",location.rate=0.046123135337255684]:4.656884491609E-3,32[&location="Northeast",location.rate=0.046123135337255684]:7.706974049912E-3)[&location="Northeast"];
tree STATE_2370000 [&joint=-65.38809230583462,lnP=-65.38809230583462] = [&R] (((((125[&location="Northeast",location.rate=0.04768909725459811]:1.02325834396E0,(((103[&location="RJ",location.rate=0.04768909725459811]:7.15168394305E-1,(29[&location="RJ",location.rate=0.04768909725459811]:7.454932721906E-1,(5[&location="RJ",location.rate=0.04768909725459811]:2.909884969358E-1,12[&location="RJ",location.rate=0.04768909725459811]:3.293446613193E-1)[&location="RJ",location.rate=0.04768909725459811]:3.092992958028E-1)[&location="RJ",location.rate=0.04768909725459811]:2.025518344432E-1)[&location="RJ",location.rate=0.04768909725459811]:1.728637800577E0,52[&location="Northeast",location.rate=0.04768909725459811]:7.795124603206E-1)[&location="Northeast",location.rate=0.04768909725459811]:1.401151399794E-1,((133[&location="Northeast",location.rate=0.04768909725459811]:5.211515131743E-1,(137[&location="Northeast",location.rate=0.04768909725459811]:4.505693475152E-1,134[&location="Northeast",location.rate=0.04768909725459811]:3.79336470803E-1)[&location="Northeast",location.rate=0.04768909725459811]:1.116780560702E-1)[&location="Northeast",location.rate=0.04768909725459811]:9.591445565463E-1,(((75[&location="North",location.rate=0.04768909725459811]:5.379096298468E-1,((76[&location="North",location.rate=0.04768909725459811]:3.714122895984E-1,70[&location="North",location.rate=0.04768909725459811]:3.33056125215E-1)[&location="North",location.rate=0.04768909725459811]:2.292088828227E-2,74[&location="North",location.rate=0.04768909725459811]:3.943331778807E-1)[&location="North",location.rate=0.04768909725459811]:1.435764519662E-1)[&location="North",location.rate=0.04768909725459811]:2.448100542456E-1,(((77[&location="North",location.rate=0.04768909725459811]:3.42615112147E-1,((80[&location="North",location.rate=0.04768909725459811]:2.015423114372E-1,81[&location="North",location.rate=0.04768909725459811]:2.015423114372E-1)[&location="North",location.rate=0.04768909725459811]:8.181935439031E-2,73[&location="North",location.rate=0.04768909725459811]:3.326767343207E-1)[&location="North",location.rate=0.04768909725459811]:1.541782988103E-2)[&location="North",location.rate=0.04768909725459811]:2.118719386546E-2,71[&location="North",location.rate=0.04768909725459811]:3.007886073823E-1)[&location="North",location.rate=0.04768909725459811]:1.23775641891E-1,(82[&location="North",location.rate=0.04768909725459811]:3.761921715269E-1,((78[&location="North",location.rate=0.04768909725459811]:1.064047721845E-1,72[&location="North",location.rate=0.04768909725459811]:8.44869639652E-2)[&location="North",location.rate=0.04768909725459811]:2.437930775051E-1,79[&location="North",location.rate=0.04768909725459811]:3.501978496896E-1)[&location="North",location.rate=0.04768909725459811]:1.777514375521E-2)[&location="North",location.rate=0.04768909725459811]:8.398851610254E-2)[&location="North",location.rate=0.04768909725459811]:2.896622841342E-1)[&location="North",location.rate=0.04768909725459811]:6.493207791684E-1,53[&location="Northeast",location.rate=0.04768909725459811]:6.855774046487E-1)[&location="Northeast",location.rate=0.04768909725459811]:1.263916810376E-2)[&location="Northeast",location.rate=0.04768909725459811]:2.132143062361E-1)[&location="Northeast",location.rate=0.04768909725459811]:3.222099786326E-1)[&location="Northeast",location.rate=0.04768909725459811]:2.946961118763E-1,((59[&location="Northeast",location.rate=0.04768909725459811]:4.351994355492E-1,((((55[&location="Northeast",location.rate=0.04768909725459811]:1.902559234129E-1,56[&location="Northeast",location.rate=0.04768909725459811]:1.902559234129E-1)[&location="Northeast",location.rate=0.04768909725459811]:8.310001508134E-2,57[&location="Northeast",location.rate=0.04768909725459811]:2.84284900243E-1)[&location="Northeast",location.rate=0.04768909725459811]:9.082582235876E-2,58[&location="Northeast",location.rate=0.04768909725459811]:3.915041652248E-1)[&location="Northeast",location.rate=0.04768909725459811]:7.310999375019E-3,(37[&location="Northeast",location.rate=0.04768909725459811]:2.560731877868E-1,54[&location="Northeast",location.rate=0.04768909725459811]:1.795704555464E-1)[&location="Northeast",location.rate=0.04768909725459811]:1.618676598731E-1)[&location="Northeast",location.rate=0.04768909725459811]:5.550995400952E-2)[&location="Northeast",location.rate=0.04768909725459811]:4.465383157544E-1,68[&location="North",location.rate=0.04768909725459811]:8.325574234346E-1)[&location="Northeast",location.rate=0.04768909725459811]:3.187303657349E-1)[&location="Northeast",location.rate=0.04768909725459811]:1.910131913377E-1,((67[&location="North",location.rate=0.04768909725459811]:3.852989694358E-1,((123[&location="Northeast",location.rate=0.04768909725459811]:2.728207356934E-1,122[&location="Northeast",location.rate=0.04768909725459811]:2.728207356934E-1)[&location="Northeast",location.rate=0.04768909725459811]:6.220849653577E-2,124[&location="Northeast",location.rate=0.04768909725459811]:3.322969917921E-1)[&location="Northeast",location.rate=0.04768909725459811]:5.515422875473E-1)[&location="Northeast",location.rate=0.04768909725459811]:4.599275648064E-2,(66[&location="North",location.rate=0.04768909725459811]:3.585491229601E-1,((((135[&location="Northeast",location.rate=0.04768909725459811]:5.085535410215E-1,(138[&location="Northeast",location.rate=0.04768909725459811]:3.280932960312E-1,136[&location="Northeast",location.rate=0.04768909725459811]:1.96586446716E-1)[&location="Northeast",location.rate=0.04768909725459811]:3.804602449903E-1)[&location="Northeast",location.rate=0.04768909725459811]:1.532328834516E-1,120[&location="Northeast",location.rate=0.04768909725459811]:9.138412189936E-1)[&location="Northeast",location.rate=0.04768909725459811]:6.254889111076E-1,119[&location="Northeast",location.rate=0.04768909725459811]:1.63522054106E0)[&location="Northeast",location.rate=0.04768909725459811]:3.522927297891E-1,126[&location="Northeast",location.rate=0.04768909725459811]:1.201810748205E0)[&location="Northeast",location.rate=0.04768909725459811]:4.039125644396E-1)[&location="Northeast",location.rate=0.04768909725459811]:7.274260295636E-2)[&location="Northeast",location.rate=0.04768909725459811]:3.632886168186E-1)[&location="Northeast",location.rate=0.04768909725459811]:7.940161970979E-2,((((((128[&location="North",location.rate=0.04768909725459811]:1.392467206696E0,(69[&location="North",location.rate=0.04768909725459811]:7.259320324553E-1,(118[&location="Northeast",location.rate=0.04768909725459811]:6.644310822746E-1,(131[&location="North",location.rate=0.04768909725459811]:2.527347196833E-1,(130[&location="North",location.rate=0.04768909725459811]:2.418561128817E-1,(132[&location="North",location.rate=0.04768909725459811]:1.77783490387E-1,129[&location="North",location.rate=0.04768909725459811]:1.750437643597E-1)[&location="North",location.rate=0.04768909725459811]:6.681234852204E-2)[&location="North",location.rate=0.04768909725459811]:8.138880774209E-3)[&location="North",location.rate=0.04768909725459811]:2.774497872487E-1)[&location="Northeast",location.rate=0.04768909725459811]:5.054204607112E-2)[&location="Northeast",location.rate=0.04768909725459811]:8.172201057474E-1)[&location="Northeast",location.rate=0.04768909725459811]:1.683839538221E-2,((((64[&location="Centre-West",location.rate=0.04768909725459811]:3.222985472038E-1,65[&location="Centre-West",location.rate=0.04768909725459811]:1.716136156971E-1)[&location="Centre-West",location.rate=0.04768909725459811]:7.031186523352E-4,60[&location="Centre-West",location.rate=0.04768909725459811]:1.723167343494E-1)[&location="Centre-West",location.rate=0.04768909725459811]:2.597570005992E-2,62[&location="Centre-West",location.rate=0.04768909725459811]:3.900732563271E-1)[&location="Centre-West",location.rate=0.04768909725459811]:1.299573100204E-1,(61[&location="Centre-West",location.rate=0.04768909725459811]:9.451557274686E-2,63[&location="Centre-West",location.rate=0.04768909725459811]:5.341968233582E-2)[&location="Centre-West",location.rate=0.04768909725459811]:4.255149936006E-1)[&location="Centre-West",location.rate=0.04768909725459811]:1.029001063128E0)[&location="Northeast",location.rate=0.04768909725459811]:4.267996192906E-1,(((51[&location="Northeast",location.rate=0.04768909725459811]:4.709772793861E-1,(50[&location="Northeast",location.rate=0.04768909725459811]:3.897377089031E-1,49[&location="Northeast",location.rate=0.04768909725459811]:3.897377089031E-1)[&location="Northeast",location.rate=0.04768909725459811]:7.57750896088E-2)[&location="Northeast",location.rate=0.04768909725459811]:1.17642319497E-1,((46[&location="Northeast",location.rate=0.04768909725459811]:5.321390580574E-1,43[&location="Northeast",location.rate=0.04768909725459811]:5.321390580574E-1)[&location="Northeast",location.rate=0.04768909725459811]:1.942896456638E-3,(41[&location="Northeast",location.rate=0.04768909725459811]:2.198925568845E-1,(48[&location="Northeast",location.rate=0.04768909725459811]:2.582332429661E-1,42[&location="Northeast",location.rate=0.04768909725459811]:2.199818768459E-1)[&location="Northeast",location.rate=0.04768909725459811]:5.375160912905E-3)[&location="Northeast",location.rate=0.04768909725459811]:2.595445888865E-1)[&location="Northeast",location.rate=0.04768909725459811]:8.186004874053E-2)[&location="Northeast",location.rate=0.04768909725459811]:7.494579661907E-2,(45[&location="Northeast",location.rate=0.04768909725459811]:6.003736242473E-1,(47[&location="Northeast",location.rate=0.04768909725459811]:7.106724781039E-2,44[&location="Northeast",location.rate=0.04768909725459811]:6.560276693614E-2)[&location="Northeast",location.rate=0.04768909725459811]:5.375030977482E-1)[&location="Northeast",location.rate=0.04768909725459811]:8.231745431503E-2)[&location="Northeast",location.rate=0.04768909725459811]:3.80017930515E-1)[&location="Northeast",location.rate=0.04768909725459811]:5.035284769227E-2,(((127[&location="Centre-West",location.rate=0.04768909725459811]:2.230814323778E0,121[&location="Northeast",location.rate=0.04768909725459811]:1.789718433367E0)[&location="Northeast",location.rate=0.04768909725459811]:4.254641416466E-1,35[&location="Northeast",location.rate=0.04768909725459811]:8.915517775337E-2)[&location="Northeast",location.rate=0.04768909725459811]:2.565210517869E-1,36[&location="Northeast",location.rate=0.04768909725459811]:3.922515720061E-1)[&location="Northeast",location.rate=0.04768909725459811]:1.201471623293E-2)[&location="Northeast",location.rate=0.04768909725459811]:3.796700333489E-1,((((((((101[&location="RJ",location.rate=0.04768909725459811]:6.901746318633E-1,((3[&location="RJ",location.rate=0.04768909725459811]:7.475637453505E-1,((((89[&location="Northeast",location.rate=0.04768909725459811]:1.649930654128E-2,88[&location="Northeast",location.rate=0.04768909725459811]:2.800676404265E-3)[&location="Northeast",location.rate=0.04768909725459811]:1.627905660406E-1,87[&location="Northeast",location.rate=0.04768909725459811]:1.655912424448E-1)[&location="Northeast",location.rate=0.04768909725459811]:1.041086980849E-1,(((((90[&location="Northeast",location.rate=0.04768909725459811]:1.147654783957E-2,91[&location="Northeast",location.rate=0.04768909725459811]:1.147654783957E-2)[&location="Northeast",location.rate=0.04768909725459811]:1.992973772666E-2,92[&location="Northeast",location.rate=0.04768909725459811]:3.140628556622E-2)[&location="Northeast",location.rate=0.04768909725459811]:5.609644468437E-2,93[&location="Northeast",location.rate=0.04768909725459811]:8.750273025059E-2)[&location="Northeast",location.rate=0.04768909725459811]:3.337348526023E-2,(84[&location="Northeast",location.rate=0.04768909725459811]:2.942231819599E-2,86[&location="Northeast",location.rate=0.04768909725459811]:2.942231819599E-2)[&location="Northeast",location.rate=0.04768909725459811]:7.775526717782E-2)[&location="Northeast",location.rate=0.04768909725459811]:1.061755401206E-1,(85[&location="Northeast",location.rate=0.04768909725459811]:8.571149846197E-2,83[&location="Northeast",location.rate=0.04768909725459811]:8.571149846197E-2)[&location="Northeast",location.rate=0.04768909725459811]:1.276416270325E-1)[&location="Northeast",location.rate=0.04768909725459811]:5.634681503528E-2)[&location="Northeast",location.rate=0.04768909725459811]:9.962886544454E-1,(6[&location="RJ",location.rate=0.04768909725459811]:6.130279001934E-1,((10[&location="RJ",location.rate=0.04768909725459811]:3.325755433032E-1,15[&location="RJ",location.rate=0.04768909725459811]:3.709317076866E-1)[&location="RJ",location.rate=0.04768909725459811]:1.123171569495E-1,18[&location="RJ",location.rate=0.04768909725459811]:4.914680427185E-1)[&location="RJ",location.rate=0.04768909725459811]:1.845735561051E-1)[&location="RJ",location.rate=0.04768909725459811]:1.65289461905E-1)[&location="RJ",location.rate=0.04768909725459811]:2.130117777254E-2)[&location="RJ",location.rate=0.04768909725459811]:6.800084973342E-1,((102[&location="RJ",location.rate=0.04768909725459811]:9.119153402525E-2,(((25[&location="RJ",location.rate=0.04768909725459811]:7.70372934124E-1,20[&location="RJ",location.rate=0.04768909725459811]:7.511948519323E-1)[&location="RJ",location.rate=0.04768909725459811]:7.684183108017E-2,23[&location="RJ",location.rate=0.04768909725459811]:8.362558610945E-1)[&location="RJ",location.rate=0.04768909725459811]:9.236169290007E-2,(140[&location="RJ",location.rate=0.04768909725459811]:6.380809875777E-1,11[&location="RJ",location.rate=0.04768909725459811]:6.572590697695E-1)[&location="RJ",location.rate=0.04768909725459811]:1.86426977376E-1)[&location="RJ",location.rate=0.04768909725459811]:3.132589115373E-1)[&location="RJ",location.rate=0.04768909725459811]:3.103995737627E-1,(((((21[&location="RJ",location.rate=0.04768909725459811]:8.701377928257E-1,1[&location="RJ",location.rate=0.04768909725459811]:1.084939572092E-1)[&location="RJ",location.rate=0.04768909725459811]:2.051303250815E-2,28[&location="RJ",location.rate=0.04768909725459811]:9.153083595802E-1)[&location="RJ",location.rate=0.04768909725459811]:1.867846705365E-2,24[&location="RJ",location.rate=0.04768909725459811]:9.285073745792E-1)[&location="RJ",location.rate=0.04768909725459811]:3.347816559598E-1,(142[&location="RJ",location.rate=0.04768909725459811]:2.275541339083E-1,(145[&location="RJ",location.rate=0.04768909725459811]:1.256124470482E-1,(141[&location="RJ",location.rate=0.04768909725459811]:1.196830454546E-1,144[&location="RJ",location.rate=0.04768909725459811]:1.169433194273E-1)[&location="RJ",location.rate=0.04768909725459811]:3.189675565965E-3)[&location="RJ",location.rate=0.04768909725459811]:1.019416868601E-1)[&location="RJ",location.rate=0.04768909725459811]:1.12066640348E0)[&location="RJ",location.rate=0.04768909725459811]:2.177937805359E-1,((((9[&location="RJ",location.rate=0.04768909725459811]:7.078762427498E-1,(30[&location="RJ",location.rate=0.04768909725459811]:1.892563997762E-1,4[&location="RJ",location.rate=0.04768909725459811]:1.665366005017E-2)[&location="RJ",location.rate=0.04768909725459811]:6.419075142065E-1)[&location="RJ",location.rate=0.04768909725459811]:5.377000896038E-2,(117[&location="RJ",location.rate=0.04768909725459811]:6.607689667037E-1,112[&location="RJ",location.rate=0.04768909725459811]:6.580292406761E-1)[&location="RJ",location.rate=0.04768909725459811]:1.118361891161E-1)[&location="RJ",location.rate=0.04768909725459811]:4.998110568834E-2,(((113[&location="RJ",location.rate=0.04768909725459811]:4.986804426656E-1,105[&location="RJ",location.rate=0.04768909725459811]:4.712831823918E-1)[&location="RJ",location.rate=0.04768909725459811]:2.13864297952E-1,110[&location="RJ",location.rate=0.04768909725459811]:7.070652885629E-1)[&location="RJ",location.rate=0.04768909725459811]:8.732285609549E-2,(17[&location="RJ",location.rate=0.04768909725459811]:3.523377849171E-1,14[&location="RJ",location.rate=0.04768909725459811]:3.139816205334E-1)[&location="RJ",location.rate=0.04768909725459811]:4.858859761797E-1)[&location="RJ",location.rate=0.04768909725459811]:1.997893876748E-2)[&location="RJ",location.rate=0.04768909725459811]:5.586118972457E-1,(((109[&location="RJ",location.rate=0.04768909725459811]:6.728317455429E-1,((114[&location="RJ",location.rate=0.04768909725459811]:1.088998756042E-1,104[&location="RJ",location.rate=0.04768909725459811]:1.69173848207E-1)[&location="RJ",location.rate=0.04768909725459811]:2.486870887957E-1,(107[&location="RJ",location.rate=0.04768909725459811]:3.563835429692E-1,108[&location="RJ",location.rate=0.04768909725459811]:3.536438169418E-1)[&location="RJ",location.rate=0.04768909725459811]:6.147739403352E-2)[&location="RJ",location.rate=0.04768909725459811]:2.357927263485E-1)[&location="RJ",location.rate=0.04768909725459811]:3.380434980012E-1,(115[&location="RJ",location.rate=0.04768909725459811]:7.702892201274E-1,(19[&location="RJ",location.rate=0.04768909725459811]:7.17270448558E-1,13[&location="RJ",location.rate=0.04768909725459811]:6.789142841743E-1)[&location="RJ",location.rate=0.04768909725459811]:1.73566716775E-1)[&location="RJ",location.rate=0.04768909725459811]:1.611339686222E-1)[&location="RJ",location.rate=0.04768909725459811]:1.632310364995E-1,((116[&location="RJ",location.rate=0.04768909725459811]:5.408958593517E-1,(106[&location="RJ",location.rate=0.04768909725459811]:8.033712766142E-2,(111[&location="RJ",location.rate=0.04768909725459811]:9.285080076843E-2,139[&location="RJ",location.rate=0.04768909725459811]:2.681932665218E-1)[&location="RJ",location.rate=0.04768909725459811]:3.924683057363E-3)[&location="RJ",location.rate=0.04768909725459811]:5.20832704293E-1)[&location="RJ",location.rate=0.04768909725459811]:2.0052264726E-1,(148[&location="RJ",location.rate=0.04768909725459811]:3.721868252767E-1,143[&location="RJ",location.rate=0.04768909725459811]:3.694470992494E-1)[&location="RJ",location.rate=0.04768909725459811]:4.075878457186E-1)[&location="RJ",location.rate=0.04768909725459811]:3.532357186375E-1)[&location="RJ",location.rate=0.04768909725459811]:2.016124266553E-1)[&location="RJ",location.rate=0.04768909725459811]:1.495314547186E-2)[&location="RJ",location.rate=0.04768909725459811]:8.215213232941E-2)[&location="RJ",location.rate=0.04768909725459811]:2.872086092407E-2)[&location="RJ",location.rate=0.04768909725459811]:2.653421152061E-1)[&location="RJ",location.rate=0.04768909725459811]:7.143459302193E-1,(2[&location="RJ",location.rate=0.04768909725459811]:6.434163293199E-1,((((7[&location="RJ",location.rate=0.04768909725459811]:7.233924205725E-2,8[&location="RJ",location.rate=0.04768909725459811]:7.233924205725E-2)[&location="RJ",location.rate=0.04768909725459811]:3.584416376212E-1,26[&location="RJ",location.rate=0.04768909725459811]:5.37630194747E-1)[&location="RJ",location.rate=0.04768909725459811]:1.18492165378E-1,31[&location="RJ",location.rate=0.04768909725459811]:6.999579765634E-1)[&location="RJ",location.rate=0.04768909725459811]:4.648290933915E-2,(22[&location="RJ",location.rate=0.04768909725459811]:1.746467223531E-1,27[&location="RJ",location.rate=0.04768909725459811]:1.910850785175E-1)[&location="RJ",location.rate=0.04768909725459811]:5.169996430014E-1)[&location="RJ",location.rate=0.04768909725459811]:1.243727036914E-1)[&location="RJ",location.rate=0.04768909725459811]:1.744665876598E0)[&location="RJ",location.rate=0.04768909725459811]:4.849991953839E-2,39[&location="RJ",location.rate=0.04768909725459811]:4.798563226272E-1)[&location="RJ",location.rate=0.04768909725459811]:3.121600913306E-2,(147[&location="RJ",location.rate=0.04768909725459811]:4.968281957726E-1,146[&location="RJ",location.rate=0.04768909725459811]:5.596697258271E-1)[&location="RJ",location.rate=0.04768909725459811]:7.162118516807E-2)[&location="RJ",location.rate=0.04768909725459811]:4.328576200078E-2,40[&location="RJ",location.rate=0.04768909725459811]:5.543580937611E-1)[&location="RJ",location.rate=0.04768909725459811]:3.207451083443E-1,((((95[&location="RJ",location.rate=0.04768909725459811]:4.019590981281E-1,(100[&location="RJ",location.rate=0.04768909725459811]:4.647680746171E-2,94[&location="RJ",location.rate=0.04768909725459811]:4.647680746171E-2)[&location="RJ",location.rate=0.04768909725459811]:2.707828371143E-1)[&location="RJ",location.rate=0.04768909725459811]:1.929859920381E-1,98[&location="RJ",location.rate=0.04768909725459811]:5.840161284174E-1)[&location="RJ",location.rate=0.04768909725459811]:9.117328129499E-2,(96[&location="RJ",location.rate=0.04768909725459811]:5.535570363804E-1,99[&location="RJ",location.rate=0.04768909725459811]:5.890761620633E-1)[&location="RJ",location.rate=0.04768909725459811]:1.079711711464E-1)[&location="RJ",location.rate=0.04768909725459811]:4.434375548563E-2,97[&location="RJ",location.rate=0.04768909725459811]:5.200796132856E-1)[&location="RJ",location.rate=0.04768909725459811]:2.839853374536E-1)[&location="RJ",location.rate=0.04768909725459811]:1.045869628975E-3,16[&location="RJ",location.rate=0.04768909725459811]:2.961641997852E0)[&location="RJ",location.rate=0.04768909725459811]:1.62793528035E-1,38[&location="Northeast",location.rate=0.04768909725459811]:9.706365888403E-1)[&location="Northeast",location.rate=0.04768909725459811]:3.690898367974E-1)[&location="Northeast",location.rate=0.04768909725459811]:1.259050691333E-1,34[&location="Northeast",location.rate=0.04768909725459811]:2.52349625395E-4)[&location="Northeast",location.rate=0.04768909725459811]:1.07159141893E-2)[&location="Northeast",location.rate=0.04768909725459811]:1.666895966977E-2,(32[&location="Northeast",location.rate=0.04768909725459811]:4.314193232897E-4,33[&location="Northeast",location.rate=0.04768909725459811]:5.910871378005E-3)[&location="Northeast",location.rate=0.04768909725459811]:5.287995942087E-3)[&location="Northeast"];
tree STATE_2372000 [&joint=-60.470148299654284,lnP=-60.470148299654284] = [&R] (32[&location="Northeast",location.rate=0.05933707327547011]:1.194744705352E-2,(33[&location="Northeast",location.rate=0.05933707327547011]:1.615163905347E-2,((((((((((62[&location="Centre-West",location.rate=0.05933707327547011]:3.999257108407E-1,((64[&location="Centre-West",location.rate=0.05933707327547011]:2.236426556917E-1,60[&location="Centre-West",location.rate=0.05933707327547011]:7.295772418497E-2)[&location="Centre-West",location.rate=0.05933707327547011]:4.003710986408E-2,65[&location="Centre-West",location.rate=0.05933707327547011]:1.129948340491E-1)[&location="Centre-West",location.rate=0.05933707327547011]:9.515005487389E-2)[&location="Centre-West",location.rate=0.05933707327547011]:1.450390519871E-1,(61[&location="Centre-West",location.rate=0.05933707327547011]:4.264087015402E-1,63[&location="Centre-West",location.rate=0.05933707327547011]:3.853128111292E-1)[&location="Centre-West",location.rate=0.05933707327547011]:1.185560612876E-1)[&location="Centre-West",location.rate=0.05933707327547011]:9.23600547259E-1,128[&location="North",location.rate=0.05933707327547011]:1.32883928269E0)[&location="Northeast",location.rate=0.05933707327547011]:4.401449160868E-2,((118[&location="Northeast",location.rate=0.05933707327547011]:7.71566548104E-1,69[&location="North",location.rate=0.05933707327547011]:7.825254522137E-1)[&location="Northeast",location.rate=0.05933707327547011]:7.260594022097E-2,(((130[&location="North",location.rate=0.05933707327547011]:1.127318409081E-1,129[&location="North",location.rate=0.05933707327547011]:1.127318409081E-1)[&location="North",location.rate=0.05933707327547011]:3.486426360491E-3,132[&location="North",location.rate=0.05933707327547011]:1.189579932959E-1)[&location="North",location.rate=0.05933707327547011]:1.944017017287E-1,131[&location="North",location.rate=0.05933707327547011]:3.133596950246E-1)[&location="North",location.rate=0.05933707327547011]:3.965662179579E-1)[&location="Northeast",location.rate=0.05933707327547011]:6.684073133705E-1)[&location="Northeast",location.rate=0.05933707327547011]:1.10114354477E-1,(((44[&location="Northeast",location.rate=0.05933707327547011]:5.213526766977E-1,45[&location="Northeast",location.rate=0.05933707327547011]:5.186204362606E-1)[&location="Northeast",location.rate=0.05933707327547011]:3.583970933519E-2,47[&location="Northeast",location.rate=0.05933707327547011]:5.626568669071E-1)[&location="Northeast",location.rate=0.05933707327547011]:4.565414219469E-2,((49[&location="Northeast",location.rate=0.05933707327547011]:4.787573011519E-1,50[&location="Northeast",location.rate=0.05933707327547011]:4.787573011519E-1)[&location="Northeast",location.rate=0.05933707327547011]:5.088542055003E-2,((((48[&location="Northeast",location.rate=0.05933707327547011]:2.424214118982E-1,41[&location="Northeast",location.rate=0.05933707327547011]:1.987055649037E-1)[&location="Northeast",location.rate=0.05933707327547011]:4.803900991009E-2,42[&location="Northeast",location.rate=0.05933707327547011]:2.522090556881E-1)[&location="Northeast",location.rate=0.05933707327547011]:3.3391518423E-2,(46[&location="Northeast",location.rate=0.05933707327547011]:2.769206609219E-1,43[&location="Northeast",location.rate=0.05933707327547011]:2.769206609219E-1)[&location="Northeast",location.rate=0.05933707327547011]:5.786024105792E-2)[&location="Northeast",location.rate=0.05933707327547011]:1.851289634948E-1,51[&location="Northeast",location.rate=0.05933707327547011]:4.925874611032E-1)[&location="Northeast",location.rate=0.05933707327547011]:4.251974147298E-2)[&location="Northeast",location.rate=0.05933707327547011]:4.588140215421E-2)[&location="Northeast",location.rate=0.05933707327547011]:1.094576286934E-1)[&location="Northeast",location.rate=0.05933707327547011]:2.470831576903E-1,((127[&location="Centre-West",location.rate=0.05933707327547011]:2.742924086445E0,(121[&location="Northeast",location.rate=0.05933707327547011]:2.089263398454E0,36[&location="Northeast",location.rate=0.05933707327547011]:9.811343659604E-3)[&location="Northeast",location.rate=0.05933707327547011]:2.1256479758E-1)[&location="Northeast",location.rate=0.05933707327547011]:2.52600924983E-2,35[&location="Northeast",location.rate=0.05933707327547011]:2.010608912722E-1)[&location="Northeast",location.rate=0.05933707327547011]:2.232719055772E-4)[&location="Northeast",location.rate=0.05933707327547011]:4.148348710318E-1,(((((40[&location="RJ",location.rate=0.05933707327547011]:4.912990560721E-1,((((101[&location="RJ",location.rate=0.05933707327547011]:8.344883163892E-1,((((((88[&location="Northeast",location.rate=0.05933707327547011]:6.041648818432E-3,89[&location="Northeast",location.rate=0.05933707327547011]:1.974027895545E-2)[&location="Northeast",location.rate=0.05933707327547011]:2.284139325597E-1,87[&location="Northeast",location.rate=0.05933707327547011]:2.344555813781E-1)[&location="Northeast",location.rate=0.05933707327547011]:6.025675157792E-2,((92[&location="Northeast",location.rate=0.05933707327547011]:1.490956649246E-1,(91[&location="Northeast",location.rate=0.05933707327547011]:9.707439921984E-2,90[&location="Northeast",location.rate=0.05933707327547011]:9.707439921984E-2)[&location="Northeast",location.rate=0.05933707327547011]:5.202126570473E-2)[&location="Northeast",location.rate=0.05933707327547011]:8.458204372481E-2,((86[&location="Northeast",location.rate=0.05933707327547011]:1.571469080116E-1,((93[&location="Northeast",location.rate=0.05933707327547011]:2.862093175217E-2,84[&location="Northeast",location.rate=0.05933707327547011]:1.492230161516E-2)[&location="Northeast",location.rate=0.05933707327547011]:4.126660246598E-2,85[&location="Northeast",location.rate=0.05933707327547011]:5.618890408113E-2)[&location="Northeast",location.rate=0.05933707327547011]:1.009580039305E-1)[&location="Northeast",location.rate=0.05933707327547011]:1.778162882145E-2,83[&location="Northeast",location.rate=0.05933707327547011]:1.749285368331E-1)[&location="Northeast",location.rate=0.05933707327547011]:4.505054167927E-2)[&location="Northeast",location.rate=0.05933707327547011]:7.473325444365E-2)[&location="Northeast",location.rate=0.05933707327547011]:7.223201981623E-1,3[&location="RJ",location.rate=0.05933707327547011]:4.773065037212E-1)[&location="RJ",location.rate=0.05933707327547011]:6.787235322441E-2,((18[&location="RJ",location.rate=0.05933707327547011]:5.764365094021E-1,6[&location="RJ",location.rate=0.05933707327547011]:5.13422810772E-1)[&location="RJ",location.rate=0.05933707327547011]:4.222675128718E-2,(10[&location="RJ",location.rate=0.05933707327547011]:4.77564583331E-1,15[&location="RJ",location.rate=0.05933707327547011]:5.159207477145E-1)[&location="RJ",location.rate=0.05933707327547011]:9.452333489251E-2)[&location="RJ",location.rate=0.05933707327547011]:4.158408940689E-2)[&location="RJ",location.rate=0.05933707327547011]:9.513877292241E-1,(((((((13[&location="RJ",location.rate=0.05933707327547011]:5.420545019094E-1,19[&location="RJ",location.rate=0.05933707327547011]:5.804106662931E-1)[&location="RJ",location.rate=0.05933707327547011]:3.61983538351E-1,115[&location="RJ",location.rate=0.05933707327547011]:8.218462594385E-1)[&location="RJ",location.rate=0.05933707327547011]:2.035486514198E-1,((((114[&location="RJ",location.rate=0.05933707327547011]:9.940529311506E-2,104[&location="RJ",location.rate=0.05933707327547011]:1.596792657178E-1)[&location="RJ",location.rate=0.05933707327547011]:3.010941380621E-1,107[&location="RJ",location.rate=0.05933707327547011]:4.607734037799E-1)[&location="RJ",location.rate=0.05933707327547011]:6.678044521629E-2,109[&location="RJ",location.rate=0.05933707327547011]:5.467319311879E-1)[&location="RJ",location.rate=0.05933707327547011]:1.176389565329E-1,108[&location="RJ",location.rate=0.05933707327547011]:6.424530795017E-1)[&location="RJ",location.rate=0.05933707327547011]:4.40476077932E-1)[&location="RJ",location.rate=0.05933707327547011]:3.320882939823E-2,(116[&location="RJ",location.rate=0.05933707327547011]:9.322497475713E-1,(((139[&location="RJ",location.rate=0.05933707327547011]:3.021051907554E-1,111[&location="RJ",location.rate=0.05933707327547011]:1.26762725002E-1)[&location="RJ",location.rate=0.05933707327547011]:4.438248451829E-1,106[&location="RJ",location.rate=0.05933707327547011]:5.541492140206E-1)[&location="RJ",location.rate=0.05933707327547011]:3.119018087843E-1,(148[&location="RJ",location.rate=0.05933707327547011]:5.113912006898E-1,143[&location="RJ",location.rate=0.05933707327547011]:5.086514746624E-1)[&location="RJ",location.rate=0.05933707327547011]:3.32742013896E-1)[&location="RJ",location.rate=0.05933707327547011]:1.264726973692E-1)[&location="RJ",location.rate=0.05933707327547011]:1.263539926853E-1)[&location="RJ",location.rate=0.05933707327547011]:1.651943656622E-1,((((117[&location="RJ",location.rate=0.05933707327547011]:4.736241240417E-1,(30[&location="RJ",location.rate=0.05933707327547011]:2.593536890945E-1,4[&location="RJ",location.rate=0.05933707327547011]:8.675094936851E-2)[&location="RJ",location.rate=0.05933707327547011]:3.265992020704E-1)[&location="RJ",location.rate=0.05933707327547011]:1.343298037947E-1,((17[&location="RJ",location.rate=0.05933707327547011]:2.966749486289E-1,14[&location="RJ",location.rate=0.05933707327547011]:2.583187842452E-1)[&location="RJ",location.rate=0.05933707327547011]:2.250909176451E-1,113[&location="RJ",location.rate=0.05933707327547011]:4.834097018903E-1)[&location="RJ",location.rate=0.05933707327547011]:1.218044999185E-1)[&location="RJ",location.rate=0.05933707327547011]:1.8524594069E-2,(112[&location="RJ",location.rate=0.05933707327547011]:6.199782009794E-1,9[&location="RJ",location.rate=0.05933707327547011]:6.117590228973E-1)[&location="RJ",location.rate=0.05933707327547011]:3.760594898388E-3)[&location="RJ",location.rate=0.05933707327547011]:5.74500396485E-1,(105[&location="RJ",location.rate=0.05933707327547011]:5.720930476695E-1,110[&location="RJ",location.rate=0.05933707327547011]:5.940108558886E-1)[&location="RJ",location.rate=0.05933707327547011]:5.987488844196E-1)[&location="RJ",location.rate=0.05933707327547011]:1.077506943778E-1)[&location="RJ",location.rate=0.05933707327547011]:4.95476276782E-2,(142[&location="RJ",location.rate=0.05933707327547011]:8.194046079931E-1,(144[&location="RJ",location.rate=0.05933707327547011]:4.284043477887E-1,(141[&location="RJ",location.rate=0.05933707327547011]:2.987455121732E-1,145[&location="RJ",location.rate=0.05933707327547011]:3.014852382008E-1)[&location="RJ",location.rate=0.05933707327547011]:1.323985616428E-1)[&location="RJ",location.rate=0.05933707327547011]:3.855208081495E-1)[&location="RJ",location.rate=0.05933707327547011]:7.08735646152E-1)[&location="RJ",location.rate=0.05933707327547011]:6.03756283488E-3,((102[&location="RJ",location.rate=0.05933707327547011]:9.582684966328E-2,((140[&location="RJ",location.rate=0.05933707327547011]:5.444435693821E-1,11[&location="RJ",location.rate=0.05933707327547011]:5.636216515738E-1)[&location="RJ",location.rate=0.05933707327547011]:1.995292607727E-1,(23[&location="RJ",location.rate=0.05933707327547011]:6.173092684272E-1,(20[&location="RJ",location.rate=0.05933707327547011]:5.265333128517E-1,25[&location="RJ",location.rate=0.05933707327547011]:5.457113950434E-1)[&location="RJ",location.rate=0.05933707327547011]:8.255677749347E-2)[&location="RJ",location.rate=0.05933707327547011]:2.307731507685E-1)[&location="RJ",location.rate=0.05933707327547011]:3.984293619742E-1)[&location="RJ",location.rate=0.05933707327547011]:2.255918472664E-2,(((21[&location="RJ",location.rate=0.05933707327547011]:7.569493164299E-1,28[&location="RJ",location.rate=0.05933707327547011]:7.816068506763E-1)[&location="RJ",location.rate=0.05933707327547011]:5.724596118993E-2,1[&location="RJ",location.rate=0.05933707327547011]:5.255144200334E-2)[&location="RJ",location.rate=0.05933707327547011]:1.574756319259E-1,24[&location="RJ",location.rate=0.05933707327547011]:9.908489917375E-1)[&location="RJ",location.rate=0.05933707327547011]:2.891808782688E-1)[&location="RJ",location.rate=0.05933707327547011]:1.692164401242E-1)[&location="RJ",location.rate=0.05933707327547011]:2.117038376829E-1)[&location="RJ",location.rate=0.05933707327547011]:3.40661456247E-1)[&location="RJ",location.rate=0.05933707327547011]:4.568279328539E-1,39[&location="RJ",location.rate=0.05933707327547011]:3.181520902493E-1)[&location="RJ",location.rate=0.05933707327547011]:3.420839163781E-2,97[&location="RJ",location.rate=0.05933707327547011]:2.813222305209E-1)[&location="RJ",location.rate=0.05933707327547011]:1.071603590592E-1,147[&location="RJ",location.rate=0.05933707327547011]:5.168978901266E-1)[&location="RJ",location.rate=0.05933707327547011]:3.177821512577E-2)[&location="RJ",location.rate=0.05933707327547011]:3.122424594554E-2,146[&location="RJ",location.rate=0.05933707327547011]:6.427418812525E-1)[&location="RJ",location.rate=0.05933707327547011]:3.460874180219E-2,((96[&location="RJ",location.rate=0.05933707327547011]:4.614294603715E-1,99[&location="RJ",location.rate=0.05933707327547011]:4.969485860544E-1)[&location="RJ",location.rate=0.05933707327547011]:1.504949927946E-1,(98[&location="RJ",location.rate=0.05933707327547011]:5.856974244709E-1,((94[&location="RJ",location.rate=0.05933707327547011]:2.801846421704E-1,100[&location="RJ",location.rate=0.05933707327547011]:2.801846421704E-1)[&location="RJ",location.rate=0.05933707327547011]:1.667555777787E-1,95[&location="RJ",location.rate=0.05933707327547011]:5.316396735012E-1)[&location="RJ",location.rate=0.05933707327547011]:6.498671271843E-2)[&location="RJ",location.rate=0.05933707327547011]:3.988823088083E-2)[&location="RJ",location.rate=0.05933707327547011]:5.99616890144E-2)[&location="RJ",location.rate=0.05933707327547011]:4.616664672822E-3,((2[&location="RJ",location.rate=0.05933707327547011]:8.603283464616E-1,((26[&location="RJ",location.rate=0.05933707327547011]:6.414430077064E-1,(7[&location="RJ",location.rate=0.05933707327547011]:2.134518852379E-1,8[&location="RJ",location.rate=0.05933707327547011]:2.134518852379E-1)[&location="RJ",location.rate=0.05933707327547011]:3.211418074E-1)[&location="RJ",location.rate=0.05933707327547011]:6.065319210469E-2,((22[&location="RJ",location.rate=0.05933707327547011]:2.080035882103E-1,27[&location="RJ",location.rate=0.05933707327547011]:2.244419443746E-1)[&location="RJ",location.rate=0.05933707327547011]:4.149752708224E-1,31[&location="RJ",location.rate=0.05933707327547011]:6.777733795808E-1)[&location="RJ",location.rate=0.05933707327547011]:6.815843666874E-2)[&location="RJ",location.rate=0.05933707327547011]:3.417937904862E-1)[&location="RJ",location.rate=0.05933707327547011]:1.220255605318E0,16[&location="RJ",location.rate=0.05933707327547011]:2.209351075068E0)[&location="RJ",location.rate=0.05933707327547011]:4.378905595422E-1)[&location="RJ",location.rate=0.05933707327547011]:3.040395796432E-1,38[&location="Northeast",location.rate=0.05933707327547011]:7.974822772067E-1)[&location="Northeast",location.rate=0.05933707327547011]:4.210022035183E-1)[&location="Northeast",location.rate=0.05933707327547011]:1.037940508661E-1,((126[&location="Northeast",location.rate=0.05933707327547011]:1.109999163739E0,((119[&location="Northeast",location.rate=0.05933707327547011]:1.268577724762E0,((138[&location="Northeast",location.rate=0.05933707327547011]:2.622830310614E-1,136[&location="Northeast",location.rate=0.05933707327547011]:1.307761817462E-1)[&location="Northeast",location.rate=0.05933707327547011]:4.94661991036E-1,135[&location="Northeast",location.rate=0.05933707327547011]:5.569450220974E-1)[&location="Northeast",location.rate=0.05933707327547011]:3.636874971852E-1)[&location="Northeast",location.rate=0.05933707327547011]:3.165296017451E-1,120[&location="Northeast",location.rate=0.05933707327547011]:1.489216915548E0)[&location="Northeast",location.rate=0.05933707327547011]:3.105943598755E-1)[&location="Northeast",location.rate=0.05933707327547011]:5.59085720529E-1,(66[&location="North",location.rate=0.05933707327547011]:3.327663639019E-1,((122[&location="Northeast",location.rate=0.05933707327547011]:3.976263429913E-1,(123[&location="Northeast",location.rate=0.05933707327547011]:1.171423249188E-1,124[&location="Northeast",location.rate=0.05933707327547011]:1.144100844817E-1)[&location="Northeast",location.rate=0.05933707327547011]:2.804840180725E-1)[&location="Northeast",location.rate=0.05933707327547011]:3.45493864165E-1,67[&location="North",location.rate=0.05933707327547011]:2.418476568157E-1)[&location="Northeast",location.rate=0.05933707327547011]:9.091870708626E-2)[&location="Northeast",location.rate=0.05933707327547011]:8.914433068096E-2)[&location="Northeast",location.rate=0.05933707327547011]:2.980023904928E-1)[&location="Northeast",location.rate=0.05933707327547011]:1.419942649706E-1,((125[&location="Northeast",location.rate=0.05933707327547011]:7.253341750351E-1,((52[&location="Northeast",location.rate=0.05933707327547011]:5.947656638227E-1,((29[&location="RJ",location.rate=0.05933707327547011]:6.607135362794E-1,(5[&location="RJ",location.rate=0.05933707327547011]:4.280077448826E-1,12[&location="RJ",location.rate=0.05933707327547011]:4.663639092661E-1)[&location="RJ",location.rate=0.05933707327547011]:8.750031194475E-2)[&location="RJ",location.rate=0.05933707327547011]:5.546643993885E-2,103[&location="RJ",location.rate=0.05933707327547011]:4.833032638894E-1)[&location="RJ",location.rate=0.05933707327547011]:1.775756134494E0)[&location="Northeast",location.rate=0.05933707327547011]:1.575869248369E-1,(((133[&location="Northeast",location.rate=0.05933707327547011]:5.450391948537E-1,(137[&location="Northeast",location.rate=0.05933707327547011]:5.856282051437E-1,134[&location="Northeast",location.rate=0.05933707327547011]:5.143953284315E-1)[&location="Northeast",location.rate=0.05933707327547011]:5.068801210273E-4)[&location="Northeast",location.rate=0.05933707327547011]:8.761588195745E-1,53[&location="Northeast",location.rate=0.05933707327547011]:6.391185174599E-1)[&location="Northeast",location.rate=0.05933707327547011]:7.929888781995E-2,((((79[&location="North",location.rate=0.05933707327547011]:2.954672100614E-1,(82[&location="North",location.rate=0.05933707327547011]:2.256081565797E-1,(78[&location="North",location.rate=0.05933707327547011]:7.774250638164E-2,72[&location="North",location.rate=0.05933707327547011]:5.582469816232E-2)[&location="North",location.rate=0.05933707327547011]:1.39646472116E-1)[&location="North",location.rate=0.05933707327547011]:7.807823156375E-2)[&location="North",location.rate=0.05933707327547011]:1.68024604175E-1,((81[&location="North",location.rate=0.05933707327547011]:2.690162748708E-1,80[&location="North",location.rate=0.05933707327547011]:2.690162748708E-1)[&location="North",location.rate=0.05933707327547011]:6.149853998166E-2,71[&location="North",location.rate=0.05933707327547011]:3.113367326607E-1)[&location="North",location.rate=0.05933707327547011]:1.247578213017E-1)[&location="North",location.rate=0.05933707327547011]:3.530841504977E-3,(73[&location="North",location.rate=0.05933707327547011]:2.90275778296E-1,77[&location="North",location.rate=0.05933707327547011]:2.847963262413E-1)[&location="North",location.rate=0.05933707327547011]:2.178427678563E-1)[&location="North",location.rate=0.05933707327547011]:3.732794329852E-1,(75[&location="North",location.rate=0.05933707327547011]:7.241644769401E-1,((76[&location="North",location.rate=0.05933707327547011]:4.660551298725E-1,74[&location="North",location.rate=0.05933707327547011]:4.660551298725E-1)[&location="North",location.rate=0.05933707327547011]:1.172536420588E-1,70[&location="North",location.rate=0.05933707327547011]:5.449526075478E-1)[&location="North",location.rate=0.05933707327547011]:1.408557050088E-1)[&location="North",location.rate=0.05933707327547011]:1.572335021974E-1)[&location="North",location.rate=0.05933707327547011]:5.834824847545E-1)[&location="Northeast",location.rate=0.05933707327547011]:2.573846206836E-2)[&location="Northeast",location.rate=0.05933707327547011]:1.915608213481E-1)[&location="Northeast",location.rate=0.05933707327547011]:1.824808698883E-1,((59[&location="Northeast",location.rate=0.05933707327547011]:1.826690121981E-1,((55[&location="Northeast",location.rate=0.05933707327547011]:1.420745232292E-1,56[&location="Northeast",location.rate=0.05933707327547011]:1.420745232292E-1)[&location="Northeast",location.rate=0.05933707327547011]:1.395734526559E-2,(57[&location="Northeast",location.rate=0.05933707327547011]:9.030770421968E-2,((54[&location="Northeast",location.rate=0.05933707327547011]:2.267140364969E-2,58[&location="Northeast",location.rate=0.05933707327547011]:8.004845283002E-2)[&location="Northeast",location.rate=0.05933707327547011]:1.765320947279E-2,37[&location="Northeast",location.rate=0.05933707327547011]:1.168273453629E-1)[&location="Northeast",location.rate=0.05933707327547011]:8.999484539857E-3)[&location="Northeast",location.rate=0.05933707327547011]:7.665312602388E-2)[&location="Northeast",location.rate=0.05933707327547011]:1.844042239163E-2)[&location="Northeast",location.rate=0.05933707327547011]:1.390422190652E-1,68[&location="North",location.rate=0.05933707327547011]:2.725309033943E-1)[&location="Northeast",location.rate=0.05933707327547011]:4.686174748623E-1)[&location="Northeast",location.rate=0.05933707327547011]:6.684796095619E-1)[&location="Northeast",location.rate=0.05933707327547011]:1.239231096819E-2,34[&location="Northeast",location.rate=0.05933707327547011]:1.128596238439E-2)[&location="Northeast",location.rate=0.05933707327547011]:2.130403283345E-2)[&location="Northeast",location.rate=0.05933707327547011]:1.275260054762E-3)[&location="Northeast"];
tree STATE_2374000 [&joint=-67.66727227301035,lnP=-67.66727227301035] = [&R] (33[&location="Northeast",location.rate=0.054950696930029956]:1.302605609737E-1,(((((120[&location="Northeast",location.rate=0.054950696930029956]:8.852295400921E-1,119[&location="Northeast",location.rate=0.054950696930029956]:9.811199510509E-1)[&location="Northeast",location.rate=0.054950696930029956]:1.25418198132E0,(((138[&location="Northeast",location.rate=0.054950696930029956]:2.580897103952E-1,136[&location="Northeast",location.rate=0.054950696930029956]:1.2658286108E-1)[&location="Northeast",location.rate=0.054950696930029956]:6.374118067302E-1,135[&location="Northeast",location.rate=0.054950696930029956]:6.955015171253E-1)[&location="Northeast",location.rate=0.054950696930029956]:8.283493881339E-1,126[&location="Northeast",location.rate=0.054950696930029956]:1.086093588095E0)[&location="Northeast",location.rate=0.054950696930029956]:3.635058216324E-1)[&location="Northeast",location.rate=0.054950696930029956]:3.409281749565E-1,(66[&location="North",location.rate=0.054950696930029956]:5.250566733682E-1,(((123[&location="Northeast",location.rate=0.054950696930029956]:2.461606935375E-2,124[&location="Northeast",location.rate=0.054950696930029956]:2.188382891663E-2)[&location="Northeast",location.rate=0.054950696930029956]:4.236106292532E-1,122[&location="Northeast",location.rate=0.054950696930029956]:4.482266986069E-1)[&location="Northeast",location.rate=0.054950696930029956]:2.501276837409E-1,67[&location="North",location.rate=0.054950696930029956]:1.970818320072E-1)[&location="Northeast",location.rate=0.054950696930029956]:3.27974841361E-1)[&location="Northeast",location.rate=0.054950696930029956]:1.829672163063E-2)[&location="Northeast",location.rate=0.054950696930029956]:1.275409565954E-1,(((121[&location="Northeast",location.rate=0.054950696930029956]:2.313313894912E0,((127[&location="Centre-West",location.rate=0.054950696930029956]:2.536474210038E0,36[&location="Northeast",location.rate=0.054950696930029956]:1.59262648327E-2)[&location="Northeast",location.rate=0.054950696930029956]:3.550238289281E-2,35[&location="Northeast",location.rate=0.054950696930029956]:4.853305259752E-3)[&location="Northeast",location.rate=0.054950696930029956]:1.82433192392E-1)[&location="Northeast",location.rate=0.054950696930029956]:2.552242170548E-2,(((128[&location="North",location.rate=0.054950696930029956]:1.25445348656E0,(((62[&location="Centre-West",location.rate=0.054950696930029956]:3.007568871409E-1,(64[&location="Centre-West",location.rate=0.054950696930029956]:1.871634319109E-1,60[&location="Centre-West",location.rate=0.054950696930029956]:3.647850040416E-2)[&location="Centre-West",location.rate=0.054950696930029956]:7.249756481899E-2)[&location="Centre-West",location.rate=0.054950696930029956]:2.015891560798E-1,65[&location="Centre-West",location.rate=0.054950696930029956]:3.105652213029E-1)[&location="Centre-West",location.rate=0.054950696930029956]:2.809345712968E-1,(63[&location="Centre-West",location.rate=0.054950696930029956]:1.491174605179E-2,61[&location="Centre-West",location.rate=0.054950696930029956]:5.600763646283E-2)[&location="Centre-West",location.rate=0.054950696930029956]:7.272729780546E-1)[&location="Centre-West",location.rate=0.054950696930029956]:6.108988994398E-1)[&location="North",location.rate=0.054950696930029956]:1.608717627172E-1,((118[&location="Northeast",location.rate=0.054950696930029956]:8.056303841894E-1,69[&location="North",location.rate=0.054950696930029956]:8.165892882991E-1)[&location="North",location.rate=0.054950696930029956]:1.388326358824E-2,(131[&location="North",location.rate=0.054950696930029956]:2.566546345238E-1,((129[&location="North",location.rate=0.054950696930029956]:5.677331685021E-2,132[&location="North",location.rate=0.054950696930029956]:5.951304287756E-2)[&location="North",location.rate=0.054950696930029956]:1.2156462291E-1,130[&location="North",location.rate=0.054950696930029956]:1.783379397602E-1)[&location="North",location.rate=0.054950696930029956]:7.557696873632E-2)[&location="North",location.rate=0.054950696930029956]:4.286124379113E-1)[&location="North",location.rate=0.054950696930029956]:7.355376288967E-1)[&location="North",location.rate=0.054950696930029956]:2.711558922769E-1,(45[&location="Northeast",location.rate=0.054950696930029956]:7.655109048551E-1,(((43[&location="Northeast",location.rate=0.054950696930029956]:4.177921490346E-1,((41[&location="Northeast",location.rate=0.054950696930029956]:2.096989841655E-1,48[&location="Northeast",location.rate=0.054950696930029956]:2.5341483116E-1)[&location="Northeast",location.rate=0.054950696930029956]:1.434328453222E-2,42[&location="Northeast",location.rate=0.054950696930029956]:2.29506749572E-1)[&location="Northeast",location.rate=0.054950696930029956]:1.391050715939E-1)[&location="Northeast",location.rate=0.054950696930029956]:5.508326148265E-2,46[&location="Northeast",location.rate=0.054950696930029956]:4.728754105173E-1)[&location="Northeast",location.rate=0.054950696930029956]:1.862142824775E-1,((47[&location="Northeast",location.rate=0.054950696930029956]:4.115902996649E-1,(44[&location="Northeast",location.rate=0.054950696930029956]:2.766987743102E-1,51[&location="Northeast",location.rate=0.054950696930029956]:2.54840850813E-1)[&location="Northeast",location.rate=0.054950696930029956]:1.294270444805E-1)[&location="Northeast",location.rate=0.054950696930029956]:7.653533395541E-2,(49[&location="Northeast",location.rate=0.054950696930029956]:3.017602054577E-1,50[&location="Northeast",location.rate=0.054950696930029956]:3.017602054577E-1)[&location="Northeast",location.rate=0.054950696930029956]:1.535785429169E-1)[&location="Northeast",location.rate=0.054950696930029956]:1.709640593745E-1)[&location="Northeast",location.rate=0.054950696930029956]:1.146179331716E-1)[&location="Northeast",location.rate=0.054950696930029956]:1.475740244076E-1)[&location="Northeast",location.rate=0.054950696930029956]:5.509490109082E-2)[&location="Northeast",location.rate=0.054950696930029956]:3.76349229543E-1,(38[&location="Northeast",location.rate=0.054950696930029956]:9.495827918261E-1,(((((96[&location="RJ",location.rate=0.054950696930029956]:5.98167998976E-1,99[&location="RJ",location.rate=0.054950696930029956]:6.336871246588E-1)[&location="RJ",location.rate=0.054950696930029956]:4.064899763363E-2,((100[&location="RJ",location.rate=0.054950696930029956]:1.640338078626E-1,94[&location="RJ",location.rate=0.054950696930029956]:1.640338078626E-1)[&location="RJ",location.rate=0.054950696930029956]:7.842129794566E-2,95[&location="RJ",location.rate=0.054950696930029956]:3.271545593603E-1)[&location="RJ",location.rate=0.054950696930029956]:3.362526011837E-1)[&location="RJ",location.rate=0.054950696930029956]:1.949934567877E-2,98[&location="RJ",location.rate=0.054950696930029956]:6.71977544474E-1)[&location="RJ",location.rate=0.054950696930029956]:3.050401864345E-2,40[&location="RJ",location.rate=0.054950696930029956]:5.740662625712E-1)[&location="RJ",location.rate=0.054950696930029956]:4.965266024654E-2,((((((((144[&location="RJ",location.rate=0.054950696930029956]:1.735068768133E-1,141[&location="RJ",location.rate=0.054950696930029956]:1.762466028406E-1)[&location="RJ",location.rate=0.054950696930029956]:4.595279935763E-3,145[&location="RJ",location.rate=0.054950696930029956]:1.83581608804E-1)[&location="RJ",location.rate=0.054950696930029956]:3.881835853289E-1,142[&location="RJ",location.rate=0.054950696930029956]:5.717651941329E-1)[&location="RJ",location.rate=0.054950696930029956]:7.062475148344E-1,(((24[&location="RJ",location.rate=0.054950696930029956]:9.188567692782E-1,(1[&location="RJ",location.rate=0.054950696930029956]:7.949977664405E-2,(28[&location="RJ",location.rate=0.054950696930029956]:8.10311119382E-1,21[&location="RJ",location.rate=0.054950696930029956]:7.856535851355E-1)[&location="RJ",location.rate=0.054950696930029956]:5.549002712504E-2)[&location="RJ",location.rate=0.054950696930029956]:5.853507482596E-2)[&location="RJ",location.rate=0.054950696930029956]:2.229699991441E-1,((140[&location="RJ",location.rate=0.054950696930029956]:4.734153427389E-1,11[&location="RJ",location.rate=0.054950696930029956]:4.925934249306E-1)[&location="RJ",location.rate=0.054950696930029956]:1.885406435353E-1,((20[&location="RJ",location.rate=0.054950696930029956]:2.003118055558E-1,25[&location="RJ",location.rate=0.054950696930029956]:2.194898877475E-1)[&location="RJ",location.rate=0.054950696930029956]:4.152313867445E-1,23[&location="RJ",location.rate=0.054950696930029956]:6.237623703823E-1)[&location="RJ",location.rate=0.054950696930029956]:1.423032049328E-1)[&location="RJ",location.rate=0.054950696930029956]:3.648022889976E-1)[&location="RJ",location.rate=0.054950696930029956]:4.113471251826E-2,102[&location="RJ",location.rate=0.054950696930029956]:2.131764532423E-2)[&location="RJ",location.rate=0.054950696930029956]:1.011972117719E-2)[&location="RJ",location.rate=0.054950696930029956]:1.779179375779E-1,((((110[&location="RJ",location.rate=0.054950696930029956]:5.950847684206E-1,105[&location="RJ",location.rate=0.054950696930029956]:5.731669602016E-1)[&location="RJ",location.rate=0.054950696930029956]:3.025786960268E-2,(14[&location="RJ",location.rate=0.054950696930029956]:2.727669654595E-1,17[&location="RJ",location.rate=0.054950696930029956]:3.111231298432E-1)[&location="RJ",location.rate=0.054950696930029956]:3.580551246185E-1)[&location="RJ",location.rate=0.054950696930029956]:4.491143330286E-2,(113[&location="RJ",location.rate=0.054950696930029956]:6.549010630209E-1,((112[&location="RJ",location.rate=0.054950696930029956]:5.776673649234E-1,((30[&location="RJ",location.rate=0.054950696930029956]:2.017083657858E-1,4[&location="RJ",location.rate=0.054950696930029956]:2.910562605981E-2)[&location="RJ",location.rate=0.054950696930029956]:4.737280956772E-1,117[&location="RJ",location.rate=0.054950696930029956]:5.631076943398E-1)[&location="RJ",location.rate=0.054950696930029956]:1.729939661123E-2)[&location="RJ",location.rate=0.054950696930029956]:4.279125387897E-2,9[&location="RJ",location.rate=0.054950696930029956]:6.122394407203E-1)[&location="RJ",location.rate=0.054950696930029956]:3.444244421855E-2)[&location="RJ",location.rate=0.054950696930029956]:2.083246035998E-2)[&location="RJ",location.rate=0.054950696930029956]:3.646374850376E-1,(((((111[&location="RJ",location.rate=0.054950696930029956]:1.986342974844E-1,139[&location="RJ",location.rate=0.054950696930029956]:3.739767632378E-1)[&location="RJ",location.rate=0.054950696930029956]:3.239010906976E-1,(106[&location="RJ",location.rate=0.054950696930029956]:3.189532027013E-1,104[&location="RJ",location.rate=0.054950696930029956]:3.189532027013E-1)[&location="RJ",location.rate=0.054950696930029956]:1.871438293163E-1)[&location="RJ",location.rate=0.054950696930029956]:2.852197571978E-2,(148[&location="RJ",location.rate=0.054950696930029956]:3.314208754528E-1,143[&location="RJ",location.rate=0.054950696930029956]:3.286811494255E-1)[&location="RJ",location.rate=0.054950696930029956]:1.812803240655E-1)[&location="RJ",location.rate=0.054950696930029956]:2.094122201593E-1,116[&location="RJ",location.rate=0.054950696930029956]:6.837572552939E-1)[&location="RJ",location.rate=0.054950696930029956]:6.890257662857E-2,((((114[&location="RJ",location.rate=0.054950696930029956]:1.527182336516E-1,109[&location="RJ",location.rate=0.054950696930029956]:2.321702884461E-1)[&location="RJ",location.rate=0.054950696930029956]:2.712653018282E-1,(108[&location="RJ",location.rate=0.054950696930029956]:1.245765972529E-1,107[&location="RJ",location.rate=0.054950696930029956]:1.273163232803E-1)[&location="RJ",location.rate=0.054950696930029956]:3.569411848023E-1)[&location="RJ",location.rate=0.054950696930029956]:3.321628947268E-2,115[&location="RJ",location.rate=0.054950696930029956]:4.571998249525E-1)[&location="RJ",location.rate=0.054950696930029956]:1.24102415812E-1,(13[&location="RJ",location.rate=0.054950696930029956]:4.715255580034E-1,19[&location="RJ",location.rate=0.054950696930029956]:5.098817223871E-1)[&location="RJ",location.rate=0.054950696930029956]:1.91968463583E-1)[&location="RJ",location.rate=0.054950696930029956]:1.71357591158E-1)[&location="RJ",location.rate=0.054950696930029956]:2.055193956741E-1)[&location="RJ",location.rate=0.054950696930029956]:2.429568984004E-1)[&location="RJ",location.rate=0.054950696930029956]:1.6026124749E-1,((((((92[&location="Northeast",location.rate=0.054950696930029956]:5.511268055361E-2,(91[&location="Northeast",location.rate=0.054950696930029956]:1.718603348839E-2,90[&location="Northeast",location.rate=0.054950696930029956]:1.718603348839E-2)[&location="Northeast",location.rate=0.054950696930029956]:3.792664706523E-2)[&location="Northeast",location.rate=0.054950696930029956]:1.170680423192E-1,((93[&location="Northeast",location.rate=0.054950696930029956]:7.873509758311E-2,(86[&location="Northeast",location.rate=0.054950696930029956]:4.16843706731E-2,84[&location="Northeast",location.rate=0.054950696930029956]:4.16843706731E-2)[&location="Northeast",location.rate=0.054950696930029956]:2.3352096773E-2)[&location="Northeast",location.rate=0.054950696930029956]:1.181154193455E-2,85[&location="Northeast",location.rate=0.054950696930029956]:7.684800938065E-2)[&location="Northeast",location.rate=0.054950696930029956]:8.163408335516E-2)[&location="Northeast",location.rate=0.054950696930029956]:2.888848868815E-2,87[&location="Northeast",location.rate=0.054950696930029956]:1.87370581424E-1)[&location="Northeast",location.rate=0.054950696930029956]:6.450649259249E-2,((89[&location="Northeast",location.rate=0.054950696930029956]:7.900225195978E-2,88[&location="Northeast",location.rate=0.054950696930029956]:6.530362182277E-2)[&location="Northeast",location.rate=0.054950696930029956]:6.105658256998E-2,83[&location="Northeast",location.rate=0.054950696930029956]:1.263602043928E-1)[&location="Northeast",location.rate=0.054950696930029956]:1.255168696237E-1)[&location="Northeast",location.rate=0.054950696930029956]:7.615695249727E-1,3[&location="RJ",location.rate=0.054950696930029956]:4.73720571592E-1)[&location="RJ",location.rate=0.054950696930029956]:1.723553257629E-1,((10[&location="RJ",location.rate=0.054950696930029956]:1.487951046007E-1,15[&location="RJ",location.rate=0.054950696930029956]:1.871512689841E-1)[&location="RJ",location.rate=0.054950696930029956]:4.398535141485E-1,(18[&location="RJ",location.rate=0.054950696930029956]:5.823212047411E-1,6[&location="RJ",location.rate=0.054950696930029956]:5.193075061109E-1)[&location="RJ",location.rate=0.054950696930029956]:5.290275647385E-2)[&location="RJ",location.rate=0.054950696930029956]:1.259204292906E-1)[&location="RJ",location.rate=0.054950696930029956]:7.208009281871E-1)[&location="RJ",location.rate=0.054950696930029956]:2.885989102193E-1,101[&location="RJ",location.rate=0.054950696930029956]:6.527360097337E-1)[&location="RJ",location.rate=0.054950696930029956]:9.083877577426E-1,(((((39[&location="RJ",location.rate=0.054950696930029956]:3.722402585299E-1,147[&location="RJ",location.rate=0.054950696930029956]:4.296173077102E-1)[&location="RJ",location.rate=0.054950696930029956]:1.864167041211E-2,(2[&location="RJ",location.rate=0.054950696930029956]:6.922892513393E-1,((26[&location="RJ",location.rate=0.054950696930029956]:6.200356273767E-1,(7[&location="RJ",location.rate=0.054950696930029956]:2.093073000524E-1,8[&location="RJ",location.rate=0.054950696930029956]:2.093073000524E-1)[&location="RJ",location.rate=0.054950696930029956]:3.038790122558E-1)[&location="RJ",location.rate=0.054950696930029956]:1.101075159225E-1,(31[&location="RJ",location.rate=0.054950696930029956]:6.686706135213E-1,(22[&location="RJ",location.rate=0.054950696930029956]:1.004505699845E-1,27[&location="RJ",location.rate=0.054950696930029956]:1.168889261488E-1)[&location="RJ",location.rate=0.054950696930029956]:5.134255229888E-1)[&location="RJ",location.rate=0.054950696930029956]:1.053081462163E-1)[&location="RJ",location.rate=0.054950696930029956]:1.457077518757E-1)[&location="RJ",location.rate=0.054950696930029956]:1.655318480432E0)[&location="RJ",location.rate=0.054950696930029956]:1.083453084591E-1,97[&location="RJ",location.rate=0.054950696930029956]:4.281889860349E-1)[&location="RJ",location.rate=0.054950696930029956]:2.748353870895E-2,146[&location="RJ",location.rate=0.054950696930029956]:6.46929355345E-1)[&location="RJ",location.rate=0.054950696930029956]:4.975632790551E-3,16[&location="RJ",location.rate=0.054950696930029956]:2.617179335018E0)[&location="RJ",location.rate=0.054950696930029956]:5.627319958199E-2)[&location="RJ",location.rate=0.054950696930029956]:3.575931433511E-2)[&location="RJ",location.rate=0.054950696930029956]:3.941698799375E-1)[&location="Northeast",location.rate=0.054950696930029956]:2.419408035895E-1)[&location="Northeast",location.rate=0.054950696930029956]:8.173620269404E-2)[&location="Northeast",location.rate=0.054950696930029956]:3.121352939699E-1,((32[&location="Northeast",location.rate=0.054950696930029956]:2.592864345101E-2,((((53[&location="Northeast",location.rate=0.054950696930029956]:8.278355448934E-1,((134[&location="Northeast",location.rate=0.054950696930029956]:3.309423238546E-1,137[&location="Northeast",location.rate=0.054950696930029956]:4.021752005668E-1)[&location="Northeast",location.rate=0.054950696930029956]:1.004678023895E-2,133[&location="Northeast",location.rate=0.054950696930029956]:3.711260903947E-1)[&location="Northeast",location.rate=0.054950696930029956]:1.238788951467E0)[&location="Northeast",location.rate=0.054950696930029956]:1.023087324664E-1,(((((12[&location="RJ",location.rate=0.054950696930029956]:1.507332708387E-1,5[&location="RJ",location.rate=0.054950696930029956]:1.123771064553E-1)[&location="RJ",location.rate=0.054950696930029956]:3.989459160736E-1,29[&location="RJ",location.rate=0.054950696930029956]:6.565285019809E-1)[&location="RJ",location.rate=0.054950696930029956]:4.190221731789E-1,103[&location="RJ",location.rate=0.054950696930029956]:8.42673962831E-1)[&location="RJ",location.rate=0.054950696930029956]:1.36817520685E0,52[&location="Northeast",location.rate=0.054950696930029956]:5.465554351201E-1)[&location="Northeast",location.rate=0.054950696930029956]:3.661179261081E-1,(((73[&location="North",location.rate=0.054950696930029956]:6.486018549257E-1,((81[&location="North",location.rate=0.054950696930029956]:2.262460498005E-1,80[&location="North",location.rate=0.054950696930029956]:2.262460498005E-1)[&location="North",location.rate=0.054950696930029956]:2.548619634575E-1,(82[&location="North",location.rate=0.054950696930029956]:2.819061370499E-1,((79[&location="North",location.rate=0.054950696930029956]:2.767414955974E-2,71[&location="North",location.rate=0.054950696930029956]:2.76889285709E-4)[&location="North",location.rate=0.054950696930029956]:2.089443029285E-1,(78[&location="North",location.rate=0.054950696930029956]:2.93190250087E-2,72[&location="North",location.rate=0.054950696930029956]:7.401216789385E-3)[&location="North",location.rate=0.054950696930029956]:2.072994274795E-1)[&location="North",location.rate=0.054950696930029956]:3.706850647955E-2)[&location="North",location.rate=0.054950696930029956]:2.156402323725E-1)[&location="North",location.rate=0.054950696930029956]:1.181787731746E-1)[&location="North",location.rate=0.054950696930029956]:4.755071926929E-2,77[&location="North",location.rate=0.054950696930029956]:6.906731221403E-1)[&location="North",location.rate=0.054950696930029956]:3.673734700818E-1,((74[&location="North",location.rate=0.054950696930029956]:5.776070853702E-1,(76[&location="North",location.rate=0.054950696930029956]:4.431585593732E-1,75[&location="North",location.rate=0.054950696930029956]:4.431585593732E-1)[&location="North",location.rate=0.054950696930029956]:1.34448525997E-1)[&location="North",location.rate=0.054950696930029956]:1.525995634495E-1,70[&location="North",location.rate=0.054950696930029956]:6.918504844362E-1)[&location="North",location.rate=0.054950696930029956]:3.333193954572E-1)[&location="North",location.rate=0.054950696930029956]:5.874136542521E-1)[&location="Northeast",location.rate=0.054950696930029956]:2.566763744305E-2)[&location="Northeast",location.rate=0.054950696930029956]:4.389703864633E-1,125[&location="Northeast",location.rate=0.054950696930029956]:1.158732150162E0)[&location="Northeast",location.rate=0.054950696930029956]:4.020595516544E-2,(68[&location="North",location.rate=0.054950696930029956]:4.283948487828E-1,(((59[&location="Northeast",location.rate=0.054950696930029956]:1.646701628532E-1,((55[&location="Northeast",location.rate=0.054950696930029956]:9.360992922382E-2,56[&location="Northeast",location.rate=0.054950696930029956]:9.360992922382E-2)[&location="Northeast",location.rate=0.054950696930029956]:5.948453549048E-2,(37[&location="Northeast",location.rate=0.054950696930029956]:1.499427130694E-1,54[&location="Northeast",location.rate=0.054950696930029956]:7.3439980829E-2)[&location="Northeast",location.rate=0.054950696930029956]:4.959983907669E-2)[&location="Northeast",location.rate=0.054950696930029956]:3.378976827284E-3)[&location="Northeast",location.rate=0.054950696930029956]:6.49984244735E-2,58[&location="Northeast",location.rate=0.054950696930029956]:2.487942703868E-1)[&location="Northeast",location.rate=0.054950696930029956]:6.554134580832E-2,57[&location="Northeast",location.rate=0.054950696930029956]:2.979421735721E-1)[&location="Northeast",location.rate=0.054950696930029956]:1.823652435168E-1)[&location="Northeast",location.rate=0.054950696930029956]:6.038765898778E-1)[&location="Northeast",location.rate=0.054950696930029956]:4.263093494119E-1)[&location="Northeast",location.rate=0.054950696930029956]:2.596442419491E-2,34[&location="Northeast",location.rate=0.054950696930029956]:7.381087586501E-2)[&location="Northeast",location.rate=0.054950696930029956]:4.620507106901E-2)[&location="Northeast",location.rate=0.054950696930029956]:2.668297020403E-2)[&location="Northeast"];
tree STATE_2376000 [&joint=-62.355632019194516,lnP=-62.355632019194516] = [&R] (((((((((134[&location="Northeast",location.rate=0.09060652388488971]:3.891084544735E-1,(137[&location="Northeast",location.rate=0.09060652388488971]:3.464675449436E-1,133[&location="Northeast",location.rate=0.09060652388488971]:3.053716545326E-1)[&location="Northeast",location.rate=0.09060652388488971]:1.13873786242E-1)[&location="Northeast",location.rate=0.09060652388488971]:8.653848045059E-1,53[&location="Northeast",location.rate=0.09060652388488971]:5.025507483124E-1)[&location="Northeast",location.rate=0.09060652388488971]:3.25313253857E-1,((((80[&location="North",location.rate=0.09060652388488971]:4.635472301013E-2,81[&location="North",location.rate=0.09060652388488971]:4.635472301013E-2)[&location="North",location.rate=0.09060652388488971]:5.428013014782E-1,(73[&location="North",location.rate=0.09060652388488971]:5.573121596327E-1,((82[&location="North",location.rate=0.09060652388488971]:3.762215754531E-1,(79[&location="North",location.rate=0.09060652388488971]:3.341319719461E-1,(71[&location="North",location.rate=0.09060652388488971]:2.338013330261E-1,(72[&location="North",location.rate=0.09060652388488971]:4.282891850833E-2,78[&location="North",location.rate=0.09060652388488971]:6.474672672764E-2)[&location="North",location.rate=0.09060652388488971]:1.964518665725E-1)[&location="North",location.rate=0.09060652388488971]:7.293337864599E-2)[&location="North",location.rate=0.09060652388488971]:3.387042542491E-2)[&location="North",location.rate=0.09060652388488971]:1.151252263603E-1,77[&location="North",location.rate=0.09060652388488971]:5.187440620874E-1)[&location="North",location.rate=0.09060652388488971]:3.308864549052E-2)[&location="North",location.rate=0.09060652388488971]:8.115893334874E-2)[&location="North",location.rate=0.09060652388488971]:1.802951611211E-1,(75[&location="North",location.rate=0.09060652388488971]:6.16385107622E-1,(76[&location="North",location.rate=0.09060652388488971]:4.279147450293E-1,(74[&location="North",location.rate=0.09060652388488971]:3.88395585821E-1,70[&location="North",location.rate=0.09060652388488971]:3.500394214375E-1)[&location="North",location.rate=0.09060652388488971]:3.951915920834E-2)[&location="North",location.rate=0.09060652388488971]:1.884703625926E-1)[&location="North",location.rate=0.09060652388488971]:2.023811464806E-1)[&location="North",location.rate=0.09060652388488971]:6.88459018397E-1,(52[&location="Northeast",location.rate=0.09060652388488971]:5.839898376487E-1,(103[&location="RJ",location.rate=0.09060652388488971]:6.229525627116E-1,(29[&location="RJ",location.rate=0.09060652388488971]:6.830031682909E-1,(5[&location="RJ",location.rate=0.09060652388488971]:1.428176987256E-1,12[&location="RJ",location.rate=0.09060652388488971]:1.81173863109E-1)[&location="RJ",location.rate=0.09060652388488971]:3.949799901134E-1)[&location="RJ",location.rate=0.09060652388488971]:1.728261067494E-1)[&location="RJ",location.rate=0.09060652388488971]:1.625331009498E0)[&location="Northeast",location.rate=0.09060652388488971]:1.849690975501E-1)[&location="Northeast",location.rate=0.09060652388488971]:6.710178828196E-2)[&location="Northeast",location.rate=0.09060652388488971]:5.336163121585E-1,125[&location="Northeast",location.rate=0.09060652388488971]:1.151097800667E0)[&location="Northeast",location.rate=0.09060652388488971]:2.900583732823E-1,((((55[&location="Northeast",location.rate=0.09060652388488971]:2.002139664223E-1,56[&location="Northeast",location.rate=0.09060652388488971]:2.002139664223E-1)[&location="Northeast",location.rate=0.09060652388488971]:1.690161722224E-1,(58[&location="Northeast",location.rate=0.09060652388488971]:3.243509522138E-1,(54[&location="Northeast",location.rate=0.09060652388488971]:2.405015032967E-3,57[&location="Northeast",location.rate=0.09060652388488971]:4.338862159031E-2)[&location="Northeast",location.rate=0.09060652388488971]:2.645688880005E-1)[&location="Northeast",location.rate=0.09060652388488971]:7.220159080262E-2)[&location="Northeast",location.rate=0.09060652388488971]:7.668460346491E-2,(37[&location="Northeast",location.rate=0.09060652388488971]:3.704900054546E-1,59[&location="Northeast",location.rate=0.09060652388488971]:3.322386393344E-1)[&location="Northeast",location.rate=0.09060652388488971]:1.218728240869E-1)[&location="Northeast",location.rate=0.09060652388488971]:4.554428428778E-1,68[&location="North",location.rate=0.09060652388488971]:8.603739784301E-1)[&location="Northeast",location.rate=0.09060652388488971]:4.141155288521E-1)[&location="Northeast",location.rate=0.09060652388488971]:6.787893039313E-2,(((38[&location="Northeast",location.rate=0.09060652388488971]:9.011391831857E-1,((((147[&location="RJ",location.rate=0.09060652388488971]:4.766655647077E-1,39[&location="RJ",location.rate=0.09060652388488971]:4.192885155274E-1)[&location="RJ",location.rate=0.09060652388488971]:1.25951033206E-1,(101[&location="RJ",location.rate=0.09060652388488971]:1.126815422292E0,((((((144[&location="RJ",location.rate=0.09060652388488971]:1.620454735497E-1,145[&location="RJ",location.rate=0.09060652388488971]:1.675249256046E-1)[&location="RJ",location.rate=0.09060652388488971]:2.07671532072E-1,141[&location="RJ",location.rate=0.09060652388488971]:3.72456731649E-1)[&location="RJ",location.rate=0.09060652388488971]:9.083495778636E-2,142[&location="RJ",location.rate=0.09060652388488971]:4.660314154629E-1)[&location="RJ",location.rate=0.09060652388488971]:1.114420660439E0,((((115[&location="RJ",location.rate=0.09060652388488971]:6.854587999602E-1,(19[&location="RJ",location.rate=0.09060652388488971]:4.176999181905E-1,13[&location="RJ",location.rate=0.09060652388488971]:3.793437538068E-1)[&location="RJ",location.rate=0.09060652388488971]:3.883068269752E-1)[&location="RJ",location.rate=0.09060652388488971]:7.770845384792E-2,(108[&location="RJ",location.rate=0.09060652388488971]:5.730915515972E-1,((109[&location="RJ",location.rate=0.09060652388488971]:4.90310743781E-1,107[&location="RJ",location.rate=0.09060652388488971]:4.711326615893E-1)[&location="RJ",location.rate=0.09060652388488971]:6.036931503841E-4,(112[&location="RJ",location.rate=0.09060652388488971]:3.690178897236E-1,114[&location="RJ",location.rate=0.09060652388488971]:2.868261089017E-1)[&location="RJ",location.rate=0.09060652388488971]:1.246362732351E-1)[&location="RJ",location.rate=0.09060652388488971]:1.040949228849E-1)[&location="RJ",location.rate=0.09060652388488971]:2.476099487863E-1)[&location="RJ",location.rate=0.09060652388488971]:1.917314045805E-1,((148[&location="RJ",location.rate=0.09060652388488971]:3.571412311592E-1,143[&location="RJ",location.rate=0.09060652388488971]:3.544015051319E-1)[&location="RJ",location.rate=0.09060652388488971]:4.429889631041E-1,(((111[&location="RJ",location.rate=0.09060652388488971]:4.097113254391E-1,(139[&location="RJ",location.rate=0.09060652388488971]:5.426085407961E-1,104[&location="RJ",location.rate=0.09060652388488971]:3.508277188784E-1)[&location="RJ",location.rate=0.09060652388488971]:4.244525039634E-2)[&location="RJ",location.rate=0.09060652388488971]:1.457248295467E-3,106[&location="RJ",location.rate=0.09060652388488971]:3.947302175702E-1)[&location="RJ",location.rate=0.09060652388488971]:3.561577543208E-1,116[&location="RJ",location.rate=0.09060652388488971]:6.906139992882E-1)[&location="RJ",location.rate=0.09060652388488971]:7.116003059149E-2)[&location="RJ",location.rate=0.09060652388488971]:1.931246285089E-1)[&location="RJ",location.rate=0.09060652388488971]:2.148674538743E-1,(((110[&location="RJ",location.rate=0.09060652388488971]:3.912192422648E-1,105[&location="RJ",location.rate=0.09060652388488971]:3.693014340457E-1)[&location="RJ",location.rate=0.09060652388488971]:4.116725270638E-1,(17[&location="RJ",location.rate=0.09060652388488971]:4.429986135612E-1,14[&location="RJ",location.rate=0.09060652388488971]:4.046424491775E-1)[&location="RJ",location.rate=0.09060652388488971]:4.037287722058E-1)[&location="RJ",location.rate=0.09060652388488971]:4.390854330026E-2,(113[&location="RJ",location.rate=0.09060652388488971]:8.047720578814E-1,((9[&location="RJ",location.rate=0.09060652388488971]:4.819198082134E-1,(4[&location="RJ",location.rate=0.09060652388488971]:1.273169353789E-1,30[&location="RJ",location.rate=0.09060652388488971]:2.999196751049E-1)[&location="RJ",location.rate=0.09060652388488971]:3.052878043415E-1)[&location="RJ",location.rate=0.09060652388488971]:1.893127538129E-1,117[&location="RJ",location.rate=0.09060652388488971]:6.82191466136E-1)[&location="RJ",location.rate=0.09060652388488971]:1.25320317773E-1)[&location="RJ",location.rate=0.09060652388488971]:4.750770680211E-2)[&location="RJ",location.rate=0.09060652388488971]:3.996781284012E-1)[&location="RJ",location.rate=0.09060652388488971]:1.558914430912E-1)[&location="RJ",location.rate=0.09060652388488971]:9.721651783091E-3,((((140[&location="RJ",location.rate=0.09060652388488971]:4.792147663354E-1,11[&location="RJ",location.rate=0.09060652388488971]:4.983928485271E-1)[&location="RJ",location.rate=0.09060652388488971]:2.538061646933E-1,((25[&location="RJ",location.rate=0.09060652388488971]:3.629695988669E-1,20[&location="RJ",location.rate=0.09060652388488971]:3.437915166752E-1)[&location="RJ",location.rate=0.09060652388488971]:2.47561993874E-1,23[&location="RJ",location.rate=0.09060652388488971]:5.995726886313E-1)[&location="RJ",location.rate=0.09060652388488971]:2.375578314383E-1)[&location="RJ",location.rate=0.09060652388488971]:3.967104187125E-1,102[&location="RJ",location.rate=0.09060652388488971]:8.31560072754E-2)[&location="RJ",location.rate=0.09060652388488971]:1.480860381694E-1,((1[&location="RJ",location.rate=0.09060652388488971]:1.188124332637E-1,(21[&location="RJ",location.rate=0.09060652388488971]:6.559568830456E-1,28[&location="RJ",location.rate=0.09060652388488971]:6.806144172921E-1)[&location="RJ",location.rate=0.09060652388488971]:2.244993858345E-1)[&location="RJ",location.rate=0.09060652388488971]:1.079830457867E-1,24[&location="RJ",location.rate=0.09060652388488971]:1.007617396859E0)[&location="RJ",location.rate=0.09060652388488971]:3.852684842026E-1)[&location="RJ",location.rate=0.09060652388488971]:1.123563397747E-1)[&location="RJ",location.rate=0.09060652388488971]:1.4348044463E-1,((3[&location="RJ",location.rate=0.09060652388488971]:6.573232538307E-1,((10[&location="RJ",location.rate=0.09060652388488971]:3.289934625569E-1,15[&location="RJ",location.rate=0.09060652388488971]:3.673496269404E-1)[&location="RJ",location.rate=0.09060652388488971]:3.134762013719E-1,(6[&location="RJ",location.rate=0.09060652388488971]:4.165233153672E-1,18[&location="RJ",location.rate=0.09060652388488971]:4.795370139973E-1)[&location="RJ",location.rate=0.09060652388488971]:2.095079923972E-1)[&location="RJ",location.rate=0.09060652388488971]:8.334674058671E-2)[&location="RJ",location.rate=0.09060652388488971]:6.135395425623E-2,((88[&location="Northeast",location.rate=0.09060652388488971]:8.591266669168E-2,89[&location="Northeast",location.rate=0.09060652388488971]:9.961129682869E-2)[&location="Northeast",location.rate=0.09060652388488971]:2.34569908884E-1,(87[&location="Northeast",location.rate=0.09060652388488971]:2.965323925595E-1,(((90[&location="Northeast",location.rate=0.09060652388488971]:7.808547192646E-3,91[&location="Northeast",location.rate=0.09060652388488971]:7.808547192646E-3)[&location="Northeast",location.rate=0.09060652388488971]:1.223309321254E-1,92[&location="Northeast",location.rate=0.09060652388488971]:1.30139479318E-1)[&location="Northeast",location.rate=0.09060652388488971]:1.668284039436E-1,(83[&location="Northeast",location.rate=0.09060652388488971]:2.620825939507E-1,(85[&location="Northeast",location.rate=0.09060652388488971]:1.604398285021E-1,((84[&location="Northeast",location.rate=0.09060652388488971]:4.761693640329E-3,93[&location="Northeast",location.rate=0.09060652388488971]:1.846032377734E-2)[&location="Northeast",location.rate=0.09060652388488971]:8.656954706871E-2,86[&location="Northeast",location.rate=0.09060652388488971]:9.133124070904E-2)[&location="Northeast",location.rate=0.09060652388488971]:6.910858779301E-2)[&location="Northeast",location.rate=0.09060652388488971]:1.016427654487E-1)[&location="Northeast",location.rate=0.09060652388488971]:2.11866591739E-2)[&location="Northeast",location.rate=0.09060652388488971]:1.326313943491E-2)[&location="Northeast",location.rate=0.09060652388488971]:2.39501830162E-2)[&location="Northeast",location.rate=0.09060652388488971]:9.379206599083E-1)[&location="RJ",location.rate=0.09060652388488971]:7.656618957353E-1)[&location="RJ",location.rate=0.09060652388488971]:6.452160444974E-1)[&location="RJ",location.rate=0.09060652388488971]:3.915882854351E-1)[&location="RJ",location.rate=0.09060652388488971]:1.316306192513E-1,(((146[&location="RJ",location.rate=0.09060652388488971]:6.535754029711E-1,16[&location="RJ",location.rate=0.09060652388488971]:2.618849749853E0)[&location="RJ",location.rate=0.09060652388488971]:2.900956928453E-2,40[&location="RJ",location.rate=0.09060652388488971]:5.623663930207E-1)[&location="RJ",location.rate=0.09060652388488971]:3.94562304334E-2,(((22[&location="RJ",location.rate=0.09060652388488971]:4.288570489123E-1,27[&location="RJ",location.rate=0.09060652388488971]:4.452954050766E-1)[&location="RJ",location.rate=0.09060652388488971]:4.49123669936E-1,(2[&location="RJ",location.rate=0.09060652388488971]:5.834600093617E-1,31[&location="RJ",location.rate=0.09060652388488971]:8.108572696358E-1)[&location="RJ",location.rate=0.09060652388488971]:1.219179697605E-1)[&location="RJ",location.rate=0.09060652388488971]:1.28010263854E-1,(26[&location="RJ",location.rate=0.09060652388488971]:9.675254129979E-1,(7[&location="RJ",location.rate=0.09060652388488971]:8.243971165526E-1,8[&location="RJ",location.rate=0.09060652388488971]:8.243971165526E-1)[&location="RJ",location.rate=0.09060652388488971]:3.627898137676E-2)[&location="RJ",location.rate=0.09060652388488971]:4.942447381405E-2)[&location="RJ",location.rate=0.09060652388488971]:1.725160183307E0)[&location="RJ",location.rate=0.09060652388488971]:7.504754453045E-2)[&location="RJ",location.rate=0.09060652388488971]:1.076716586453E-1,(((96[&location="RJ",location.rate=0.09060652388488971]:5.671038032053E-1,99[&location="RJ",location.rate=0.09060652388488971]:6.026229288881E-1)[&location="RJ",location.rate=0.09060652388488971]:6.056050382136E-2,((100[&location="RJ",location.rate=0.09060652388488971]:1.591402970379E-1,94[&location="RJ",location.rate=0.09060652388488971]:1.591402970379E-1)[&location="RJ",location.rate=0.09060652388488971]:3.384325019706E-1,95[&location="RJ",location.rate=0.09060652388488971]:5.822722525605E-1)[&location="RJ",location.rate=0.09060652388488971]:6.99822184005E-2)[&location="RJ",location.rate=0.09060652388488971]:2.208005445697E-2,(98[&location="RJ",location.rate=0.09060652388488971]:6.448893277026E-1,97[&location="RJ",location.rate=0.09060652388488971]:4.454357757902E-1)[&location="RJ",location.rate=0.09060652388488971]:1.851623596659E-2)[&location="RJ",location.rate=0.09060652388488971]:2.495515635069E-1)[&location="RJ",location.rate=0.09060652388488971]:1.849033674849E-1)[&location="Northeast",location.rate=0.09060652388488971]:1.75584258898E-1,(((((64[&location="Centre-West",location.rate=0.09060652388488971]:3.421848394686E-1,((60[&location="Centre-West",location.rate=0.09060652388488971]:9.789950550977E-2,62[&location="Centre-West",location.rate=0.09060652388488971]:2.896803274275E-1)[&location="Centre-West",location.rate=0.09060652388488971]:4.292717412406E-2,65[&location="Centre-West",location.rate=0.09060652388488971]:1.408266796338E-1)[&location="Centre-West",location.rate=0.09060652388488971]:5.067322832803E-2)[&location="Centre-West",location.rate=0.09060652388488971]:2.923946396141E-1,(61[&location="Centre-West",location.rate=0.09060652388488971]:4.336298734389E-1,63[&location="Centre-West",location.rate=0.09060652388488971]:3.925339830279E-1)[&location="Centre-West",location.rate=0.09060652388488971]:2.420454960548E-1)[&location="Centre-West",location.rate=0.09060652388488971]:9.908905473124E-1,(128[&location="North",location.rate=0.09060652388488971]:1.10379063177E0,((69[&location="North",location.rate=0.09060652388488971]:6.4420140575E-1,118[&location="Northeast",location.rate=0.09060652388488971]:6.332425016403E-1)[&location="North",location.rate=0.09060652388488971]:8.951570111013E-2,(132[&location="North",location.rate=0.09060652388488971]:3.355565346314E-1,(129[&location="North",location.rate=0.09060652388488971]:3.306600215878E-1,(130[&location="North",location.rate=0.09060652388488971]:6.270504527452E-2,131[&location="North",location.rate=0.09060652388488971]:6.544477130188E-2)[&location="North",location.rate=0.09060652388488971]:2.679549763133E-1)[&location="North",location.rate=0.09060652388488971]:2.156787016256E-3)[&location="North",location.rate=0.09060652388488971]:2.529550927765E-1)[&location="North",location.rate=0.09060652388488971]:5.207584564171E-1)[&location="North",location.rate=0.09060652388488971]:4.230492576386E-1)[&location="Northeast",location.rate=0.09060652388488971]:1.4390136724E-1,((((((41[&location="Northeast",location.rate=0.09060652388488971]:1.151546992968E-1,42[&location="Northeast",location.rate=0.09060652388488971]:1.206191801711E-1)[&location="Northeast",location.rate=0.09060652388488971]:2.713441608092E-1,48[&location="Northeast",location.rate=0.09060652388488971]:4.302147071005E-1)[&location="Northeast",location.rate=0.09060652388488971]:8.971828351027E-2,(43[&location="Northeast",location.rate=0.09060652388488971]:4.940561093489E-1,46[&location="Northeast",location.rate=0.09060652388488971]:4.940561093489E-1)[&location="Northeast",location.rate=0.09060652388488971]:3.680584301034E-2)[&location="Northeast",location.rate=0.09060652388488971]:2.156263314949E-1,(47[&location="Northeast",location.rate=0.09060652388488971]:3.042457619501E-1,44[&location="Northeast",location.rate=0.09060652388488971]:2.987812810759E-1)[&location="Northeast",location.rate=0.09060652388488971]:4.42242521904E-1)[&location="Northeast",location.rate=0.09060652388488971]:4.402949424599E-3,((49[&location="Northeast",location.rate=0.09060652388488971]:6.201230142593E-1,50[&location="Northeast",location.rate=0.09060652388488971]:6.201230142593E-1)[&location="Northeast",location.rate=0.09060652388488971]:6.756608700377E-2,51[&location="Northeast",location.rate=0.09060652388488971]:6.931535821373E-1)[&location="Northeast",location.rate=0.09060652388488971]:3.041524676999E-2)[&location="Northeast",location.rate=0.09060652388488971]:6.784263742705E-2,45[&location="Northeast",location.rate=0.09060652388488971]:8.105371493944E-1)[&location="Northeast",location.rate=0.09060652388488971]:8.680789496314E-2)[&location="Northeast",location.rate=0.09060652388488971]:1.278652345823E-1,(((121[&location="Northeast",location.rate=0.09060652388488971]:1.977468213771E0,127[&location="Centre-West",location.rate=0.09060652388488971]:2.418564104182E0)[&location="Northeast",location.rate=0.09060652388488971]:1.695463610501E-1,36[&location="Northeast",location.rate=0.09060652388488971]:6.756252002644E-2)[&location="Northeast",location.rate=0.09060652388488971]:1.939937883655E-1,35[&location="Northeast",location.rate=0.09060652388488971]:2.149809659262E-1)[&location="Northeast",location.rate=0.09060652388488971]:5.485840201731E-2)[&location="Northeast",location.rate=0.09060652388488971]:2.045186276247E-1)[&location="Northeast",location.rate=0.09060652388488971]:2.460618293437E-1,((67[&location="North",location.rate=0.09060652388488971]:3.124741610185E-1,(122[&location="Northeast",location.rate=0.09060652388488971]:5.010729594468E-1,(123[&location="Northeast",location.rate=0.09060652388488971]:6.201612543143E-2,124[&location="Northeast",location.rate=0.09060652388488971]:5.92838849943E-2)[&location="Northeast",location.rate=0.09060652388488971]:4.390568340153E-1)[&location="Northeast",location.rate=0.09060652388488971]:3.126737519124E-1)[&location="Northeast",location.rate=0.09060652388488971]:1.134671597795E-1,((126[&location="Northeast",location.rate=0.09060652388488971]:1.404107675221E0,((120[&location="Northeast",location.rate=0.09060652388488971]:8.872329367288E-1,(135[&location="Northeast",location.rate=0.09060652388488971]:5.509250601545E-1,(138[&location="Northeast",location.rate=0.09060652388488971]:1.947044993266E-1,136[&location="Northeast",location.rate=0.09060652388488971]:6.319765001137E-2)[&location="Northeast",location.rate=0.09060652388488971]:5.56220560828E-1)[&location="Northeast",location.rate=0.09060652388488971]:8.425308205382E-2)[&location="Northeast",location.rate=0.09060652388488971]:4.466445918089E-1,119[&location="Northeast",location.rate=0.09060652388488971]:1.429767939497E0)[&location="Northeast",location.rate=0.09060652388488971]:7.600422583684E-1)[&location="Northeast",location.rate=0.09060652388488971]:3.052287007602E-2,66[&location="North",location.rate=0.09060652388488971]:1.874563556123E-1)[&location="Northeast",location.rate=0.09060652388488971]:2.384849651857E-1)[&location="Northeast",location.rate=0.09060652388488971]:2.944785041139E-1)[&location="Northeast",location.rate=0.09060652388488971]:7.422797499114E-2)[&location="Northeast",location.rate=0.09060652388488971]:8.191929806265E-2,34[&location="Northeast",location.rate=0.09060652388488971]:1.355339933559E-2)[&location="Northeast",location.rate=0.09060652388488971]:1.625534024784E-2,32[&location="Northeast",location.rate=0.09060652388488971]:7.890931364342E-3)[&location="Northeast",location.rate=0.09060652388488971]:1.980326322728E-2,33[&location="Northeast",location.rate=0.09060652388488971]:3.317364664634E-2)[&location="Northeast"];
tree STATE_2378000 [&joint=-65.03823855941249,lnP=-65.03823855941249] = [&R] ((33[&location="Northeast",location.rate=0.05300708056795155]:4.414154751427E-2,((34[&location="Northeast",location.rate=0.05300708056795155]:7.130026032321E-3,((125[&location="Northeast",location.rate=0.05300708056795155]:9.081981743145E-1,((((75[&location="North",location.rate=0.05300708056795155]:5.131623606532E-1,(74[&location="North",location.rate=0.05300708056795155]:4.343170039719E-1,(70[&location="North",location.rate=0.05300708056795155]:3.716578310051E-1,76[&location="North",location.rate=0.05300708056795155]:4.100139953885E-1)[&location="North",location.rate=0.05300708056795155]:2.430300858339E-2)[&location="North",location.rate=0.05300708056795155]:7.884535668128E-2)[&location="North",location.rate=0.05300708056795155]:3.574098444945E-1,((((80[&location="North",location.rate=0.05300708056795155]:5.569398463332E-2,81[&location="North",location.rate=0.05300708056795155]:5.569398463332E-2)[&location="North",location.rate=0.05300708056795155]:2.592590929781E-1,77[&location="North",location.rate=0.05300708056795155]:3.587886940498E-1)[&location="North",location.rate=0.05300708056795155]:2.126988560156E-2,73[&location="North",location.rate=0.05300708056795155]:3.855380317061E-1)[&location="North",location.rate=0.05300708056795155]:1.918231690612E-1,((79[&location="North",location.rate=0.05300708056795155]:1.138047179034E-1,71[&location="North",location.rate=0.05300708056795155]:8.640745762936E-2)[&location="North",location.rate=0.05300708056795155]:2.110816656283E-1,(82[&location="North",location.rate=0.05300708056795155]:3.002051420168E-1,(78[&location="North",location.rate=0.05300708056795155]:6.059067536026E-2,72[&location="North",location.rate=0.05300708056795155]:3.867286714095E-2)[&location="North",location.rate=0.05300708056795155]:2.313952885744E-1)[&location="North",location.rate=0.05300708056795155]:3.290041959704E-2)[&location="North",location.rate=0.05300708056795155]:2.113789268247E-1)[&location="North",location.rate=0.05300708056795155]:2.932110043805E-1)[&location="North",location.rate=0.05300708056795155]:5.796385448558E-1,53[&location="Northeast",location.rate=0.05300708056795155]:7.037476913914E-1)[&location="Northeast",location.rate=0.05300708056795155]:2.463127159153E-2,(((137[&location="Northeast",location.rate=0.05300708056795155]:5.595952231899E-1,(133[&location="Northeast",location.rate=0.05300708056795155]:4.683045624591E-1,134[&location="Northeast",location.rate=0.05300708056795155]:4.381675761579E-1)[&location="Northeast",location.rate=0.05300708056795155]:5.019477031976E-2)[&location="Northeast",location.rate=0.05300708056795155]:4.624600849538E-1,(((12[&location="RJ",location.rate=0.05300708056795155]:2.997218298333E-1,5[&location="RJ",location.rate=0.05300708056795155]:2.613656654498E-1)[&location="RJ",location.rate=0.05300708056795155]:2.049516576882E-1,29[&location="RJ",location.rate=0.05300708056795155]:6.1152280259E-1)[&location="RJ",location.rate=0.05300708056795155]:1.607028309851E-1,103[&location="RJ",location.rate=0.05300708056795155]:5.393489212463E-1)[&location="RJ",location.rate=0.05300708056795155]:1.332021455391E0)[&location="Northeast",location.rate=0.05300708056795155]:3.187924177066E-1,52[&location="Northeast",location.rate=0.05300708056795155]:5.258690597825E-1)[&location="Northeast",location.rate=0.05300708056795155]:2.107066245119E-1)[&location="Northeast",location.rate=0.05300708056795155]:3.902017249927E-1)[&location="Northeast",location.rate=0.05300708056795155]:3.878662195744E-1,(68[&location="North",location.rate=0.05300708056795155]:5.271915320119E-1,(59[&location="Northeast",location.rate=0.05300708056795155]:4.268809551176E-1,((((54[&location="Northeast",location.rate=0.05300708056795155]:4.338082504096E-2,58[&location="Northeast",location.rate=0.05300708056795155]:1.007578742213E-1)[&location="Northeast",location.rate=0.05300708056795155]:2.004746644118E-1,37[&location="Northeast",location.rate=0.05300708056795155]:3.203582216932E-1)[&location="Northeast",location.rate=0.05300708056795155]:1.702871729238E-2,57[&location="Northeast",location.rate=0.05300708056795155]:3.018678133024E-1)[&location="Northeast",location.rate=0.05300708056795155]:2.497015763733E-2,(55[&location="Northeast",location.rate=0.05300708056795155]:2.058157632828E-1,56[&location="Northeast",location.rate=0.05300708056795155]:2.058157632828E-1)[&location="Northeast",location.rate=0.05300708056795155]:1.100932459082E-1)[&location="Northeast",location.rate=0.05300708056795155]:1.02775224615E-1)[&location="Northeast",location.rate=0.05300708056795155]:1.494909047632E-1)[&location="Northeast",location.rate=0.05300708056795155]:6.022061952103E-1)[&location="Northeast",location.rate=0.05300708056795155]:2.884666352125E-1)[&location="Northeast",location.rate=0.05300708056795155]:1.794575994281E-2,((67[&location="North",location.rate=0.05300708056795155]:2.28554387263E-1,(123[&location="Northeast",location.rate=0.05300708056795155]:1.826644404048E-1,(124[&location="Northeast",location.rate=0.05300708056795155]:1.443304960043E-1,122[&location="Northeast",location.rate=0.05300708056795155]:1.470627364414E-1)[&location="Northeast",location.rate=0.05300708056795155]:3.560170396342E-2)[&location="Northeast",location.rate=0.05300708056795155]:5.471624971989E-1)[&location="Northeast",location.rate=0.05300708056795155]:2.903293316531E-1,(66[&location="North",location.rate=0.05300708056795155]:3.16078070129E-1,(126[&location="Northeast",location.rate=0.05300708056795155]:9.085057029128E-1,((135[&location="Northeast",location.rate=0.05300708056795155]:2.048734772282E-1,(138[&location="Northeast",location.rate=0.05300708056795155]:2.561083589745E-1,136[&location="Northeast",location.rate=0.05300708056795155]:1.246015096593E-1)[&location="Northeast",location.rate=0.05300708056795155]:1.487651182538E-1)[&location="Northeast",location.rate=0.05300708056795155]:3.757757852875E-1,(120[&location="Northeast",location.rate=0.05300708056795155]:7.459764290941E-1,119[&location="Northeast",location.rate=0.05300708056795155]:8.41866840053E-1)[&location="Northeast",location.rate=0.05300708056795155]:8.672762794216E-2)[&location="Northeast",location.rate=0.05300708056795155]:7.656137575613E-1)[&location="Northeast",location.rate=0.05300708056795155]:6.547465569013E-1)[&location="Northeast",location.rate=0.05300708056795155]:2.028056487871E-1)[&location="Northeast",location.rate=0.05300708056795155]:3.692057656891E-1)[&location="Northeast",location.rate=0.05300708056795155]:3.550411770351E-2)[&location="Northeast",location.rate=0.05300708056795155]:3.077174062171E-2,(32[&location="Northeast",location.rate=0.05300708056795155]:1.164035215136E-2,((((121[&location="Northeast",location.rate=0.05300708056795155]:2.046869585597E0,127[&location="Centre-West",location.rate=0.05300708056795155]:2.487965476008E0)[&location="Northeast",location.rate=0.05300708056795155]:2.954257205749E-1,(((51[&location="Northeast",location.rate=0.05300708056795155]:5.573868651653E-1,((46[&location="Northeast",location.rate=0.05300708056795155]:4.71939279546E-1,((48[&location="Northeast",location.rate=0.05300708056795155]:4.02961550654E-1,(42[&location="Northeast",location.rate=0.05300708056795155]:2.292798679467E-1,41[&location="Northeast",location.rate=0.05300708056795155]:2.238153870725E-1)[&location="Northeast",location.rate=0.05300708056795155]:1.35430316587E-1)[&location="Northeast",location.rate=0.05300708056795155]:5.100954694876E-2,43[&location="Northeast",location.rate=0.05300708056795155]:4.649000593512E-1)[&location="Northeast",location.rate=0.05300708056795155]:7.039220194812E-3)[&location="Northeast",location.rate=0.05300708056795155]:1.043504969379E-1,((49[&location="Northeast",location.rate=0.05300708056795155]:3.709262415974E-1,(44[&location="Northeast",location.rate=0.05300708056795155]:1.283561640358E-1,47[&location="Northeast",location.rate=0.05300708056795155]:1.338206449101E-1)[&location="Northeast",location.rate=0.05300708056795155]:2.698924819331E-1)[&location="Northeast",location.rate=0.05300708056795155]:8.073634917312E-2,50[&location="Northeast",location.rate=0.05300708056795155]:4.516625907705E-1)[&location="Northeast",location.rate=0.05300708056795155]:9.18403004677E-2)[&location="Northeast",location.rate=0.05300708056795155]:8.419493052789E-3)[&location="Northeast",location.rate=0.05300708056795155]:3.577934679324E-2,45[&location="Northeast",location.rate=0.05300708056795155]:6.122918950186E-1)[&location="Northeast",location.rate=0.05300708056795155]:2.336512751421E-1,((128[&location="North",location.rate=0.05300708056795155]:1.545383497319E0,((65[&location="Centre-West",location.rate=0.05300708056795155]:2.36691593393E-1,((64[&location="Centre-West",location.rate=0.05300708056795155]:3.16659813072E-1,60[&location="Centre-West",location.rate=0.05300708056795155]:1.659748815653E-1)[&location="Centre-West",location.rate=0.05300708056795155]:6.961888899E-2,62[&location="Centre-West",location.rate=0.05300708056795155]:4.273745924731E-1)[&location="Centre-West",location.rate=0.05300708056795155]:1.097822837663E-3)[&location="Centre-West",location.rate=0.05300708056795155]:1.353018655227E-1,(63[&location="Centre-West",location.rate=0.05300708056795155]:7.371428190798E-2,61[&location="Centre-West",location.rate=0.05300708056795155]:1.14810172319E-1)[&location="Centre-West",location.rate=0.05300708056795155]:4.489641085144E-1)[&location="Centre-West",location.rate=0.05300708056795155]:1.121335243883E0)[&location="Northeast",location.rate=0.05300708056795155]:2.70195143596E-2,((69[&location="North",location.rate=0.05300708056795155]:9.000244232251E-1,118[&location="Northeast",location.rate=0.05300708056795155]:8.890655191155E-1)[&location="Northeast",location.rate=0.05300708056795155]:3.146651541358E-1,((132[&location="North",location.rate=0.05300708056795155]:1.136001233044E-1,129[&location="North",location.rate=0.05300708056795155]:1.108603972771E-1)[&location="North",location.rate=0.05300708056795155]:1.512520951005E-1,(130[&location="North",location.rate=0.05300708056795155]:2.008578964003E-1,131[&location="North",location.rate=0.05300708056795155]:2.035976224276E-1)[&location="North",location.rate=0.05300708056795155]:6.125459597733E-2)[&location="North",location.rate=0.05300708056795155]:8.046318795038E-1)[&location="Northeast",location.rate=0.05300708056795155]:5.083983658243E-1)[&location="Northeast",location.rate=0.05300708056795155]:4.693637077377E-2)[&location="Northeast",location.rate=0.05300708056795155]:1.256956497474E-1)[&location="Northeast",location.rate=0.05300708056795155]:1.617535494992E-3,(35[&location="Northeast",location.rate=0.05300708056795155]:1.517044563366E-1,36[&location="Northeast",location.rate=0.05300708056795155]:1.982797988023E-1)[&location="Northeast",location.rate=0.05300708056795155]:6.618098807022E-2)[&location="Northeast",location.rate=0.05300708056795155]:4.977058079382E-1,((((((96[&location="RJ",location.rate=0.05300708056795155]:5.360875760413E-1,99[&location="RJ",location.rate=0.05300708056795155]:5.716067017242E-1)[&location="RJ",location.rate=0.05300708056795155]:1.801180524927E-1,((94[&location="RJ",location.rate=0.05300708056795155]:1.002749465005E-1,100[&location="RJ",location.rate=0.05300708056795155]:1.002749465005E-1)[&location="RJ",location.rate=0.05300708056795155]:3.54689512473E-1,95[&location="RJ",location.rate=0.05300708056795155]:5.396639125256E-1)[&location="RJ",location.rate=0.05300708056795155]:2.011318799428E-1)[&location="RJ",location.rate=0.05300708056795155]:1.150061636673E-2,98[&location="RJ",location.rate=0.05300708056795155]:7.413674470864E-1)[&location="RJ",location.rate=0.05300708056795155]:2.596716466166E-2,40[&location="RJ",location.rate=0.05300708056795155]:6.389193112018E-1)[&location="RJ",location.rate=0.05300708056795155]:7.121727336381E-2,(((((22[&location="RJ",location.rate=0.05300708056795155]:5.62358235641E-1,27[&location="RJ",location.rate=0.05300708056795155]:5.787965918054E-1)[&location="RJ",location.rate=0.05300708056795155]:4.440896167202E-1,((31[&location="RJ",location.rate=0.05300708056795155]:5.300291199099E-1,2[&location="RJ",location.rate=0.05300708056795155]:3.026318596359E-1)[&location="RJ",location.rate=0.05300708056795155]:2.345461774119E-1,((7[&location="RJ",location.rate=0.05300708056795155]:3.782037443208E-1,8[&location="RJ",location.rate=0.05300708056795155]:3.782037443208E-1)[&location="RJ",location.rate=0.05300708056795155]:1.511835347794E-1,26[&location="RJ",location.rate=0.05300708056795155]:6.362365941687E-1)[&location="RJ",location.rate=0.05300708056795155]:8.450308671475E-2)[&location="RJ",location.rate=0.05300708056795155]:2.966670755874E-1)[&location="RJ",location.rate=0.05300708056795155]:1.574890470209E0,39[&location="RJ",location.rate=0.05300708056795155]:4.520097800152E-1)[&location="RJ",location.rate=0.05300708056795155]:3.82288115401E-2,((97[&location="RJ",location.rate=0.05300708056795155]:2.617768680656E-1,16[&location="RJ",location.rate=0.05300708056795155]:2.418308045549E0)[&location="RJ",location.rate=0.05300708056795155]:1.145514180768E-1,146[&location="RJ",location.rate=0.05300708056795155]:5.675851167436E-1)[&location="RJ",location.rate=0.05300708056795155]:4.28720540467E-2)[&location="RJ",location.rate=0.05300708056795155]:3.633220694644E-2,(147[&location="RJ",location.rate=0.05300708056795155]:5.292979161166E-1,((((((141[&location="RJ",location.rate=0.05300708056795155]:4.705778675771E-1,(145[&location="RJ",location.rate=0.05300708056795155]:4.44206596429E-1,144[&location="RJ",location.rate=0.05300708056795155]:4.387271443741E-1)[&location="RJ",location.rate=0.05300708056795155]:2.911099717573E-2)[&location="RJ",location.rate=0.05300708056795155]:3.454490089229E-1,142[&location="RJ",location.rate=0.05300708056795155]:8.187666025277E-1)[&location="RJ",location.rate=0.05300708056795155]:5.371491506183E-1,((((148[&location="RJ",location.rate=0.05300708056795155]:3.130554849733E-1,143[&location="RJ",location.rate=0.05300708056795155]:3.103157589459E-1)[&location="RJ",location.rate=0.05300708056795155]:3.317216957118E-1,((139[&location="RJ",location.rate=0.05300708056795155]:4.63956757389E-1,111[&location="RJ",location.rate=0.05300708056795155]:2.886142916357E-1)[&location="RJ",location.rate=0.05300708056795155]:8.477290802982E-2,(104[&location="RJ",location.rate=0.05300708056795155]:2.0858392156E-1,106[&location="RJ",location.rate=0.05300708056795155]:2.0858392156E-1)[&location="RJ",location.rate=0.05300708056795155]:1.483649219411E-1)[&location="RJ",location.rate=0.05300708056795155]:3.097461454031E-1)[&location="RJ",location.rate=0.05300708056795155]:1.515072853377E-1,(116[&location="RJ",location.rate=0.05300708056795155]:6.021054957501E-1,(((13[&location="RJ",location.rate=0.05300708056795155]:4.794567491663E-1,19[&location="RJ",location.rate=0.05300708056795155]:5.1781291355E-1)[&location="RJ",location.rate=0.05300708056795155]:1.538762006865E-1,((107[&location="RJ",location.rate=0.05300708056795155]:2.950172315575E-1,108[&location="RJ",location.rate=0.05300708056795155]:2.922775055301E-1)[&location="RJ",location.rate=0.05300708056795155]:3.802846336671E-3,(114[&location="RJ",location.rate=0.05300708056795155]:2.086431909631E-1,109[&location="RJ",location.rate=0.05300708056795155]:2.880952457576E-1)[&location="RJ",location.rate=0.05300708056795155]:2.990291432833E-2)[&location="RJ",location.rate=0.05300708056795155]:3.125950637395E-1)[&location="RJ",location.rate=0.05300708056795155]:2.919890631262E-2,115[&location="RJ",location.rate=0.05300708056795155]:5.803400753435E-1)[&location="RJ",location.rate=0.05300708056795155]:2.176542040653E-2)[&location="RJ",location.rate=0.05300708056795155]:1.558228058891E-1)[&location="RJ",location.rate=0.05300708056795155]:1.133384017128E-1,((((14[&location="RJ",location.rate=0.05300708056795155]:4.3650003407E-1,17[&location="RJ",location.rate=0.05300708056795155]:4.748561984537E-1)[&location="RJ",location.rate=0.05300708056795155]:2.240824997371E-1,((112[&location="RJ",location.rate=0.05300708056795155]:1.631262528806E-1,117[&location="RJ",location.rate=0.05300708056795155]:1.658659789081E-1)[&location="RJ",location.rate=0.05300708056795155]:4.915083954337E-1,(30[&location="RJ",location.rate=0.05300708056795155]:3.302087290305E-1,4[&location="RJ",location.rate=0.05300708056795155]:1.576059893044E-1)[&location="RJ",location.rate=0.05300708056795155]:4.394944124347E-1)[&location="RJ",location.rate=0.05300708056795155]:5.947885492905E-3)[&location="RJ",location.rate=0.05300708056795155]:5.035751533488E-3,(113[&location="RJ",location.rate=0.05300708056795155]:6.448925692388E-1,9[&location="RJ",location.rate=0.05300708056795155]:6.366733911567E-1)[&location="RJ",location.rate=0.05300708056795155]:2.072571610189E-2)[&location="RJ",location.rate=0.05300708056795155]:5.936922674474E-3,(110[&location="RJ",location.rate=0.05300708056795155]:6.419006139117E-1,105[&location="RJ",location.rate=0.05300708056795155]:6.199828056926E-1)[&location="RJ",location.rate=0.05300708056795155]:2.417514204878E-2)[&location="RJ",location.rate=0.05300708056795155]:2.819032761586E-1)[&location="RJ",location.rate=0.05300708056795155]:2.29854529246E-1)[&location="RJ",location.rate=0.05300708056795155]:7.520175283667E-3,((((140[&location="RJ",location.rate=0.05300708056795155]:4.441278109336E-1,11[&location="RJ",location.rate=0.05300708056795155]:4.633058931253E-1)[&location="RJ",location.rate=0.05300708056795155]:1.75297469751E-1,(23[&location="RJ",location.rate=0.05300708056795155]:7.075563951151E-1,(25[&location="RJ",location.rate=0.05300708056795155]:3.829057718449E-1,20[&location="RJ",location.rate=0.05300708056795155]:3.637276896532E-1)[&location="RJ",location.rate=0.05300708056795155]:3.356095273798E-1)[&location="RJ",location.rate=0.05300708056795155]:1.597847461038E-2)[&location="RJ",location.rate=0.05300708056795155]:4.509209274162E-1,(24[&location="RJ",location.rate=0.05300708056795155]:9.891581645706E-1,(1[&location="RJ",location.rate=0.05300708056795155]:1.99490280097E-1,(28[&location="RJ",location.rate=0.05300708056795155]:6.993935294626E-1,21[&location="RJ",location.rate=0.05300708056795155]:6.747359952162E-1)[&location="RJ",location.rate=0.05300708056795155]:2.863981204973E-1)[&location="RJ",location.rate=0.05300708056795155]:8.845966665369E-3)[&location="RJ",location.rate=0.05300708056795155]:1.962565366808E-1)[&location="RJ",location.rate=0.05300708056795155]:3.791923878019E-2,102[&location="RJ",location.rate=0.05300708056795155]:6.16901044152E-2)[&location="RJ",location.rate=0.05300708056795155]:5.517048154866E-2)[&location="RJ",location.rate=0.05300708056795155]:2.543194251142E-1,((((88[&location="Northeast",location.rate=0.05300708056795155]:1.11106041416E-1,89[&location="Northeast",location.rate=0.05300708056795155]:1.24804671553E-1)[&location="Northeast",location.rate=0.05300708056795155]:2.103530257182E-1,(87[&location="Northeast",location.rate=0.05300708056795155]:1.607409473839E-1,((92[&location="Northeast",location.rate=0.05300708056795155]:2.998067887786E-2,(91[&location="Northeast",location.rate=0.05300708056795155]:1.032222014745E-2,90[&location="Northeast",location.rate=0.05300708056795155]:1.032222014745E-2)[&location="Northeast",location.rate=0.05300708056795155]:1.965845873041E-2)[&location="Northeast",location.rate=0.05300708056795155]:1.230219557637E-1,((84[&location="Northeast",location.rate=0.05300708056795155]:1.779723852558E-2,93[&location="Northeast",location.rate=0.05300708056795155]:3.14958686626E-2)[&location="Northeast",location.rate=0.05300708056795155]:7.684098972044E-2,(86[&location="Northeast",location.rate=0.05300708056795155]:8.947719145458E-2,(85[&location="Northeast",location.rate=0.05300708056795155]:6.443345610375E-2,83[&location="Northeast",location.rate=0.05300708056795155]:6.443345610375E-2)[&location="Northeast",location.rate=0.05300708056795155]:2.504373535082E-2)[&location="Northeast",location.rate=0.05300708056795155]:5.16103679144E-3)[&location="Northeast",location.rate=0.05300708056795155]:4.466577625857E-2)[&location="Northeast",location.rate=0.05300708056795155]:2.143694287933E-2)[&location="Northeast",location.rate=0.05300708056795155]:1.607181197503E-1)[&location="Northeast",location.rate=0.05300708056795155]:8.533358544295E-1,(6[&location="RJ",location.rate=0.05300708056795155]:5.455643633602E-1,(10[&location="RJ",location.rate=0.05300708056795155]:3.429326480169E-1,15[&location="RJ",location.rate=0.05300708056795155]:3.812888124003E-1)[&location="RJ",location.rate=0.05300708056795155]:2.190700715077E-1)[&location="RJ",location.rate=0.05300708056795155]:1.415593253268E-1)[&location="RJ",location.rate=0.05300708056795155]:6.242819678301E-2,(18[&location="RJ",location.rate=0.05300708056795155]:7.020539529285E-1,3[&location="RJ",location.rate=0.05300708056795155]:5.869854597779E-1)[&location="RJ",location.rate=0.05300708056795155]:1.105116311716E-1)[&location="RJ",location.rate=0.05300708056795155]:6.709431941012E-1)[&location="RJ",location.rate=0.05300708056795155]:1.315952754876E-1,101[&location="RJ",location.rate=0.05300708056795155]:4.972958345108E-1)[&location="RJ",location.rate=0.05300708056795155]:9.477891914193E-1)[&location="RJ",location.rate=0.05300708056795155]:5.464993156553E-2)[&location="RJ",location.rate=0.05300708056795155]:1.835657860638E-1)[&location="RJ",location.rate=0.05300708056795155]:3.916394005137E-1,38[&location="Northeast",location.rate=0.05300708056795155]:1.03346997415E0)[&location="Northeast",location.rate=0.05300708056795155]:2.844867247103E-1)[&location="Northeast",location.rate=0.05300708056795155]:1.809806066555E-1)[&location="Northeast",location.rate=0.05300708056795155]:5.77934839299E-2)[&location="Northeast"];
tree STATE_2380000 [&joint=-64.08986985884161,lnP=-64.08986985884161] = [&R] (((34[&location="Northeast",location.rate=0.043325138740832075]:1.335758035919E-3,((((53[&location="Northeast",location.rate=0.043325138740832075]:4.739366460172E-1,(((71[&location="North",location.rate=0.043325138740832075]:3.116022095107E-1,((82[&location="North",location.rate=0.043325138740832075]:2.242330536633E-1,79[&location="North",location.rate=0.043325138740832075]:2.160138755813E-1)[&location="North",location.rate=0.043325138740832075]:1.154150322718E-1,(72[&location="North",location.rate=0.043325138740832075]:1.412992695508E-1,78[&location="North",location.rate=0.043325138740832075]:1.632170777701E-1)[&location="North",location.rate=0.043325138740832075]:1.68211830083E-1)[&location="North",location.rate=0.043325138740832075]:7.570561931568E-3)[&location="North",location.rate=0.043325138740832075]:2.195207669473E-2,((77[&location="North",location.rate=0.043325138740832075]:3.442047382602E-1,(80[&location="North",location.rate=0.043325138740832075]:2.11918898612E-1,81[&location="North",location.rate=0.043325138740832075]:2.11918898612E-1)[&location="North",location.rate=0.043325138740832075]:8.845022320984E-2)[&location="North",location.rate=0.043325138740832075]:2.251861472173E-2,73[&location="North",location.rate=0.043325138740832075]:3.722028050367E-1)[&location="North",location.rate=0.043325138740832075]:2.984463185355E-2)[&location="North",location.rate=0.043325138740832075]:3.395248799883E-1,(75[&location="North",location.rate=0.043325138740832075]:5.616130660424E-1,((76[&location="North",location.rate=0.043325138740832075]:3.45255256749E-1,70[&location="North",location.rate=0.043325138740832075]:3.068990923656E-1)[&location="North",location.rate=0.043325138740832075]:1.270627493378E-1,74[&location="North",location.rate=0.043325138740832075]:4.723180060868E-1)[&location="North",location.rate=0.043325138740832075]:8.929505995553E-2)[&location="North",location.rate=0.043325138740832075]:1.799592508362E-1)[&location="North",location.rate=0.043325138740832075]:4.788273877507E-1)[&location="Northeast",location.rate=0.043325138740832075]:8.471621757738E-2,((((29[&location="RJ",location.rate=0.043325138740832075]:5.057187273074E-1,(5[&location="RJ",location.rate=0.043325138740832075]:9.754930986517E-2,12[&location="RJ",location.rate=0.043325138740832075]:1.359054742486E-1)[&location="RJ",location.rate=0.043325138740832075]:2.629639379902E-1)[&location="RJ",location.rate=0.043325138740832075]:3.272348877774E-1,103[&location="RJ",location.rate=0.043325138740832075]:6.000769027559E-1)[&location="RJ",location.rate=0.043325138740832075]:1.402949886624E0,52[&location="Northeast",location.rate=0.043325138740832075]:3.387330548194E-1)[&location="Northeast",location.rate=0.043325138740832075]:1.351626781808E-1,((137[&location="Northeast",location.rate=0.043325138740832075]:5.176148450066E-1,134[&location="Northeast",location.rate=0.043325138740832075]:4.463819682944E-1)[&location="Northeast",location.rate=0.043325138740832075]:2.729220694873E-2,133[&location="Northeast",location.rate=0.043325138740832075]:5.038111615442E-1)[&location="Northeast",location.rate=0.043325138740832075]:7.439673471127E-1)[&location="Northeast",location.rate=0.043325138740832075]:9.295385190578E-2)[&location="Northeast",location.rate=0.043325138740832075]:5.147515309097E-1,125[&location="Northeast",location.rate=0.043325138740832075]:8.63021880843E-1)[&location="Northeast",location.rate=0.043325138740832075]:5.977895279043E-1,((57[&location="Northeast",location.rate=0.043325138740832075]:3.715381907091E-1,((56[&location="Northeast",location.rate=0.043325138740832075]:2.342412352554E-1,55[&location="Northeast",location.rate=0.043325138740832075]:2.342412352554E-1)[&location="Northeast",location.rate=0.043325138740832075]:1.187514878105E-1,(37[&location="Northeast",location.rate=0.043325138740832075]:3.217696840853E-1,(54[&location="Northeast",location.rate=0.043325138740832075]:2.195110759923E-1,(59[&location="Northeast",location.rate=0.043325138740832075]:2.155771562163E-1,58[&location="Northeast",location.rate=0.043325138740832075]:2.347028392765E-1)[&location="Northeast",location.rate=0.043325138740832075]:4.218528589615E-2)[&location="Northeast",location.rate=0.043325138740832075]:2.575587585255E-2)[&location="Northeast",location.rate=0.043325138740832075]:7.76711264125E-2)[&location="Northeast",location.rate=0.043325138740832075]:7.61650589439E-3)[&location="Northeast",location.rate=0.043325138740832075]:2.351329020638E-1,68[&location="North",location.rate=0.043325138740832075]:5.547585244668E-1)[&location="Northeast",location.rate=0.043325138740832075]:7.393862176138E-1)[&location="Northeast",location.rate=0.043325138740832075]:1.179253523577E-1)[&location="Northeast",location.rate=0.043325138740832075]:6.423320312341E-2,32[&location="Northeast",location.rate=0.043325138740832075]:4.365115294024E-2)[&location="Northeast",location.rate=0.043325138740832075]:5.494529385567E-2,((((66[&location="North",location.rate=0.043325138740832075]:1.606700061094E-1,(119[&location="Northeast",location.rate=0.043325138740832075]:1.6938926042E0,(126[&location="Northeast",location.rate=0.043325138740832075]:8.986654396056E-1,(((138[&location="Northeast",location.rate=0.043325138740832075]:5.601690921024E-1,136[&location="Northeast",location.rate=0.043325138740832075]:4.286622427872E-1)[&location="Northeast",location.rate=0.043325138740832075]:3.189666151903E-1,135[&location="Northeast",location.rate=0.043325138740832075]:6.791357072926E-1)[&location="Northeast",location.rate=0.043325138740832075]:6.20211049209E-1,120[&location="Northeast",location.rate=0.043325138740832075]:1.551401551022E0)[&location="Northeast",location.rate=0.043325138740832075]:3.707600026829E-2)[&location="Northeast",location.rate=0.043325138740832075]:9.524641950748E-3)[&location="Northeast",location.rate=0.043325138740832075]:4.996541142381E-1)[&location="Northeast",location.rate=0.043325138740832075]:1.459527324059E-1,((122[&location="Northeast",location.rate=0.043325138740832075]:1.405084936992E-1,(123[&location="Northeast",location.rate=0.043325138740832075]:1.269635481842E-1,124[&location="Northeast",location.rate=0.043325138740832075]:1.242313077471E-1)[&location="Northeast",location.rate=0.043325138740832075]:1.354494551498E-2)[&location="Northeast",location.rate=0.043325138740832075]:4.461832455164E-1,67[&location="North",location.rate=0.043325138740832075]:8.541918887493E-2)[&location="Northeast",location.rate=0.043325138740832075]:2.212035496404E-1)[&location="Northeast",location.rate=0.043325138740832075]:5.983257978921E-1,(((((45[&location="Northeast",location.rate=0.043325138740832075]:6.539632540583E-1,(((50[&location="Northeast",location.rate=0.043325138740832075]:3.93543004867E-1,49[&location="Northeast",location.rate=0.043325138740832075]:3.93543004867E-1)[&location="Northeast",location.rate=0.043325138740832075]:1.098960113855E-1,((44[&location="Northeast",location.rate=0.043325138740832075]:7.463991871813E-2,47[&location="Northeast",location.rate=0.043325138740832075]:8.010439959238E-2)[&location="Northeast",location.rate=0.043325138740832075]:4.23971464954E-1,51[&location="Northeast",location.rate=0.043325138740832075]:4.767534601749E-1)[&location="Northeast",location.rate=0.043325138740832075]:3.215003695179E-2)[&location="Northeast",location.rate=0.043325138740832075]:4.993803707092E-2,((42[&location="Northeast",location.rate=0.043325138740832075]:3.386177763256E-1,(41[&location="Northeast",location.rate=0.043325138740832075]:2.004428977648E-1,48[&location="Northeast",location.rate=0.043325138740832075]:2.441587447593E-1)[&location="Northeast",location.rate=0.043325138740832075]:1.327103976865E-1)[&location="Northeast",location.rate=0.043325138740832075]:1.457984883546E-1,(43[&location="Northeast",location.rate=0.043325138740832075]:4.318977034595E-1,46[&location="Northeast",location.rate=0.043325138740832075]:4.318977034595E-1)[&location="Northeast",location.rate=0.043325138740832075]:1.016988890894E-1)[&location="Northeast",location.rate=0.043325138740832075]:5.256734602027E-2)[&location="Northeast",location.rate=0.043325138740832075]:7.599603680052E-2)[&location="Northeast",location.rate=0.043325138740832075]:2.696367355201E-1,(128[&location="North",location.rate=0.043325138740832075]:1.555914792227E0,((((64[&location="Centre-West",location.rate=0.043325138740832075]:3.394353791886E-1,(65[&location="Centre-West",location.rate=0.043325138740832075]:1.668351342195E-1,60[&location="Centre-West",location.rate=0.043325138740832075]:1.668351342195E-1)[&location="Centre-West",location.rate=0.043325138740832075]:2.191531346237E-2)[&location="Centre-West",location.rate=0.043325138740832075]:3.493645853102E-2,62[&location="Centre-West",location.rate=0.043325138740832075]:4.154677281307E-1)[&location="Centre-West",location.rate=0.043325138740832075]:3.51329223592E-1,(61[&location="Centre-West",location.rate=0.043325138740832075]:3.049660517623E-1,63[&location="Centre-West",location.rate=0.043325138740832075]:2.638701613513E-1)[&location="Centre-West",location.rate=0.043325138740832075]:4.618308999603E-1)[&location="Centre-West",location.rate=0.043325138740832075]:7.348198015901E-1,((((129[&location="North",location.rate=0.043325138740832075]:1.616401617341E-2,132[&location="North",location.rate=0.043325138740832075]:1.890374220077E-2)[&location="North",location.rate=0.043325138740832075]:2.450438014846E-1,(131[&location="North",location.rate=0.043325138740832075]:9.044589096738E-2,130[&location="North",location.rate=0.043325138740832075]:8.770616494002E-2)[&location="North",location.rate=0.043325138740832075]:1.73501652718E-1)[&location="North",location.rate=0.043325138740832075]:5.239810601102E-1,69[&location="North",location.rate=0.043325138740832075]:9.331340832478E-1)[&location="North",location.rate=0.043325138740832075]:3.537963396083E-2,118[&location="Northeast",location.rate=0.043325138740832075]:9.57554813099E-1)[&location="Northeast",location.rate=0.043325138740832075]:5.440619402138E-1)[&location="Northeast",location.rate=0.043325138740832075]:1.940240663117E-1)[&location="Northeast",location.rate=0.043325138740832075]:1.410814096426E-1)[&location="Northeast",location.rate=0.043325138740832075]:5.820088486317E-2,127[&location="Centre-West",location.rate=0.043325138740832075]:2.793553251116E0)[&location="Northeast",location.rate=0.043325138740832075]:4.04114711875E-3,((36[&location="Northeast",location.rate=0.043325138740832075]:1.241498144052E-1,35[&location="Northeast",location.rate=0.043325138740832075]:7.757447193945E-2)[&location="Northeast",location.rate=0.043325138740832075]:8.286749385712E-2,121[&location="Northeast",location.rate=0.043325138740832075]:2.286469363057E0)[&location="Northeast",location.rate=0.043325138740832075]:7.002914476735E-2)[&location="Northeast",location.rate=0.043325138740832075]:5.032624156947E-1,((39[&location="RJ",location.rate=0.043325138740832075]:7.803418761803E-1,((((7[&location="RJ",location.rate=0.043325138740832075]:9.484827646233E-2,8[&location="RJ",location.rate=0.043325138740832075]:9.484827646233E-2)[&location="RJ",location.rate=0.043325138740832075]:3.913652578546E-1,26[&location="RJ",location.rate=0.043325138740832075]:5.930628493854E-1)[&location="RJ",location.rate=0.043325138740832075]:3.449578818876E-1,((2[&location="RJ",location.rate=0.043325138740832075]:2.10231772286E-1,31[&location="RJ",location.rate=0.043325138740832075]:4.376290325601E-1)[&location="RJ",location.rate=0.043325138740832075]:4.923647353788E-1,(22[&location="RJ",location.rate=0.043325138740832075]:6.578280376645E-1,27[&location="RJ",location.rate=0.043325138740832075]:6.742663938289E-1)[&location="RJ",location.rate=0.043325138740832075]:2.173712097263E-1)[&location="RJ",location.rate=0.043325138740832075]:5.186257977261E-2)[&location="RJ",location.rate=0.043325138740832075]:1.880477521868E0,(((97[&location="RJ",location.rate=0.043325138740832075]:3.629814305603E-1,146[&location="RJ",location.rate=0.043325138740832075]:5.542382611614E-1)[&location="RJ",location.rate=0.043325138740832075]:1.685249024186E-1,40[&location="RJ",location.rate=0.043325138740832075]:6.025445843451E-1)[&location="RJ",location.rate=0.043325138740832075]:4.112045691363E-3,((((99[&location="RJ",location.rate=0.043325138740832075]:4.700878568988E-1,96[&location="RJ",location.rate=0.043325138740832075]:4.34568731216E-1)[&location="RJ",location.rate=0.043325138740832075]:9.143034924809E-2,(95[&location="RJ",location.rate=0.043325138740832075]:4.462656366954E-1,(100[&location="RJ",location.rate=0.043325138740832075]:5.256334643845E-2,94[&location="RJ",location.rate=0.043325138740832075]:5.256334643845E-2)[&location="RJ",location.rate=0.043325138740832075]:3.090028367049E-1)[&location="RJ",location.rate=0.043325138740832075]:1.04323607703E-1)[&location="RJ",location.rate=0.043325138740832075]:2.411794332787E-2,98[&location="RJ",location.rate=0.043325138740832075]:5.637782259776E-1)[&location="RJ",location.rate=0.043325138740832075]:1.344492034884E-1,(147[&location="RJ",location.rate=0.043325138740832075]:5.853571621802E-1,((101[&location="RJ",location.rate=0.043325138740832075]:4.255429202929E-1,((((142[&location="RJ",location.rate=0.043325138740832075]:5.676264854455E-1,(144[&location="RJ",location.rate=0.043325138740832075]:1.188829624E-1,(141[&location="RJ",location.rate=0.043325138740832075]:1.07515464557E-1,145[&location="RJ",location.rate=0.043325138740832075]:1.102551905846E-1)[&location="RJ",location.rate=0.043325138740832075]:1.410722387042E-2)[&location="RJ",location.rate=0.043325138740832075]:4.432640709905E-1)[&location="RJ",location.rate=0.043325138740832075]:6.239310003392E-1,((((115[&location="RJ",location.rate=0.043325138740832075]:4.185018036924E-1,((108[&location="RJ",location.rate=0.043325138740832075]:3.674787433962E-1,(114[&location="RJ",location.rate=0.043325138740832075]:1.202540155238E-1,104[&location="RJ",location.rate=0.043325138740832075]:1.805279881266E-1)[&location="RJ",location.rate=0.043325138740832075]:1.896904812969E-1)[&location="RJ",location.rate=0.043325138740832075]:4.486221224556E-2,(107[&location="RJ",location.rate=0.043325138740832075]:3.7434608074E-1,109[&location="RJ",location.rate=0.043325138740832075]:3.935241629318E-1)[&location="RJ",location.rate=0.043325138740832075]:4.073460092905E-2)[&location="RJ",location.rate=0.043325138740832075]:6.369509462604E-2)[&location="RJ",location.rate=0.043325138740832075]:8.423192182273E-3,(13[&location="RJ",location.rate=0.043325138740832075]:3.761289781308E-1,19[&location="RJ",location.rate=0.043325138740832075]:4.144851425145E-1)[&location="RJ",location.rate=0.043325138740832075]:1.329877985656E-1)[&location="RJ",location.rate=0.043325138740832075]:3.507794726922E-1,((((106[&location="RJ",location.rate=0.043325138740832075]:2.805364924357E-1,111[&location="RJ",location.rate=0.043325138740832075]:2.969748486001E-1)[&location="RJ",location.rate=0.043325138740832075]:8.726227291809E-2,139[&location="RJ",location.rate=0.043325138740832075]:5.595795872715E-1)[&location="RJ",location.rate=0.043325138740832075]:3.313754878162E-1,116[&location="RJ",location.rate=0.043325138740832075]:6.389002805672E-1)[&location="RJ",location.rate=0.043325138740832075]:7.855553445146E-2,(148[&location="RJ",location.rate=0.043325138740832075]:3.498364465455E-1,143[&location="RJ",location.rate=0.043325138740832075]:3.470967205181E-1)[&location="RJ",location.rate=0.043325138740832075]:4.059755328569E-1)[&location="RJ",location.rate=0.043325138740832075]:6.024865354822E-2)[&location="RJ",location.rate=0.043325138740832075]:9.117334501511E-3,((110[&location="RJ",location.rate=0.043325138740832075]:4.989106307945E-1,105[&location="RJ",location.rate=0.043325138740832075]:4.769928225754E-1)[&location="RJ",location.rate=0.043325138740832075]:2.088964193135E-1,(((112[&location="RJ",location.rate=0.043325138740832075]:4.88223194351E-2,117[&location="RJ",location.rate=0.043325138740832075]:5.156204546269E-2)[&location="RJ",location.rate=0.043325138740832075]:4.504574622363E-1,(((17[&location="RJ",location.rate=0.043325138740832075]:2.960901204471E-1,14[&location="RJ",location.rate=0.043325138740832075]:2.577339560635E-1)[&location="RJ",location.rate=0.043325138740832075]:2.019866432876E-1,(4[&location="RJ",location.rate=0.043325138740832075]:1.115362364372E-1,30[&location="RJ",location.rate=0.043325138740832075]:2.841389761632E-1)[&location="RJ",location.rate=0.043325138740832075]:2.906501163387E-1)[&location="RJ",location.rate=0.043325138740832075]:3.608841656446E-2,113[&location="RJ",location.rate=0.043325138740832075]:4.958090159155E-1)[&location="RJ",location.rate=0.043325138740832075]:3.470765755866E-3)[&location="RJ",location.rate=0.043325138740832075]:1.035052969141E-1,9[&location="RJ",location.rate=0.043325138740832075]:5.945659005034E-1)[&location="RJ",location.rate=0.043325138740832075]:1.105014235772E-1)[&location="RJ",location.rate=0.043325138740832075]:1.557270817276E-1)[&location="RJ",location.rate=0.043325138740832075]:1.499411621682E-1)[&location="RJ",location.rate=0.043325138740832075]:2.780542501078E-1,((((20[&location="RJ",location.rate=0.043325138740832075]:4.798662243039E-1,25[&location="RJ",location.rate=0.043325138740832075]:4.990443064957E-1)[&location="RJ",location.rate=0.043325138740832075]:8.49358037618E-2,23[&location="RJ",location.rate=0.043325138740832075]:5.730212061478E-1)[&location="RJ",location.rate=0.043325138740832075]:8.224209538576E-2,(140[&location="RJ",location.rate=0.043325138740832075]:3.653314019836E-1,11[&location="RJ",location.rate=0.043325138740832075]:3.845094841754E-1)[&location="RJ",location.rate=0.043325138740832075]:1.85822310509E-1)[&location="RJ",location.rate=0.043325138740832075]:6.610611866651E-1,(102[&location="RJ",location.rate=0.043325138740832075]:1.584036217026E-2,(24[&location="RJ",location.rate=0.043325138740832075]:8.796190210445E-1,((28[&location="RJ",location.rate=0.043325138740832075]:6.945987337257E-1,21[&location="RJ",location.rate=0.043325138740832075]:6.699411994793E-1)[&location="RJ",location.rate=0.043325138740832075]:1.753905738386E-1,1[&location="RJ",location.rate=0.043325138740832075]:8.368793770143E-2)[&location="RJ",location.rate=0.043325138740832075]:1.510916553485E-2)[&location="RJ",location.rate=0.043325138740832075]:2.978651767421E-1)[&location="RJ",location.rate=0.043325138740832075]:1.497991945217E-1)[&location="RJ",location.rate=0.043325138740832075]:5.739683673467E-2)[&location="RJ",location.rate=0.043325138740832075]:9.787724945504E-2,(((((85[&location="Northeast",location.rate=0.043325138740832075]:1.528572664553E-1,86[&location="Northeast",location.rate=0.043325138740832075]:1.528572664553E-1)[&location="Northeast",location.rate=0.043325138740832075]:4.841081707429E-3,((93[&location="Northeast",location.rate=0.043325138740832075]:1.055806709345E-1,83[&location="Northeast",location.rate=0.043325138740832075]:9.188204079746E-2)[&location="Northeast",location.rate=0.043325138740832075]:2.793411260344E-2,84[&location="Northeast",location.rate=0.043325138740832075]:1.198161534009E-1)[&location="Northeast",location.rate=0.043325138740832075]:3.788219476185E-2)[&location="Northeast",location.rate=0.043325138740832075]:9.537768260874E-2,(87[&location="Northeast",location.rate=0.043325138740832075]:2.179455370384E-1,(92[&location="Northeast",location.rate=0.043325138740832075]:2.006653815556E-1,(91[&location="Northeast",location.rate=0.043325138740832075]:1.456498285855E-1,90[&location="Northeast",location.rate=0.043325138740832075]:1.456498285855E-1)[&location="Northeast",location.rate=0.043325138740832075]:5.501555297011E-2)[&location="Northeast",location.rate=0.043325138740832075]:3.097878561977E-2)[&location="Northeast",location.rate=0.043325138740832075]:3.513049373313E-2)[&location="Northeast",location.rate=0.043325138740832075]:7.476136946845E-2,(88[&location="Northeast",location.rate=0.043325138740832075]:1.617715295669E-1,89[&location="Northeast",location.rate=0.043325138740832075]:1.754701597039E-1)[&location="Northeast",location.rate=0.043325138740832075]:1.66065870673E-1)[&location="Northeast",location.rate=0.043325138740832075]:9.378494102032E-1,(((10[&location="RJ",location.rate=0.043325138740832075]:2.814605660193E-1,15[&location="RJ",location.rate=0.043325138740832075]:3.198167304028E-1)[&location="RJ",location.rate=0.043325138740832075]:2.258158528222E-1,(6[&location="RJ",location.rate=0.043325138740832075]:4.096277096407E-1,18[&location="RJ",location.rate=0.043325138740832075]:4.726414082708E-1)[&location="RJ",location.rate=0.043325138740832075]:8.121035303653E-2)[&location="RJ",location.rate=0.043325138740832075]:6.883999409596E-2,3[&location="RJ",location.rate=0.043325138740832075]:5.076232622527E-1)[&location="RJ",location.rate=0.043325138740832075]:2.183375207933E-1)[&location="RJ",location.rate=0.043325138740832075]:5.922131338083E-1)[&location="RJ",location.rate=0.043325138740832075]:1.101087294662E-1)[&location="RJ",location.rate=0.043325138740832075]:9.816549439401E-1,16[&location="RJ",location.rate=0.043325138740832075]:2.519526631356E0)[&location="RJ",location.rate=0.043325138740832075]:9.394640776069E-2)[&location="RJ",location.rate=0.043325138740832075]:4.183201591977E-2)[&location="RJ",location.rate=0.043325138740832075]:3.684450111682E-2)[&location="RJ",location.rate=0.043325138740832075]:7.155417643917E-2)[&location="RJ",location.rate=0.043325138740832075]:1.021310697047E-1)[&location="RJ",location.rate=0.043325138740832075]:3.368256250938E-1,38[&location="Northeast",location.rate=0.043325138740832075]:1.048861490345E0)[&location="Northeast",location.rate=0.043325138740832075]:2.87237482429E-1)[&location="Northeast",location.rate=0.043325138740832075]:1.712150101489E-1)[&location="Northeast",location.rate=0.043325138740832075]:5.636749697113E-2,33[&location="Northeast",location.rate=0.043325138740832075]:8.186397858414E-2)[&location="Northeast",location.rate=0.043325138740832075]:2.221192026649E-2)[&location="Northeast"];
tree STATE_2382000 [&joint=-62.79435883949705,lnP=-62.79435883949705] = [&R] (33[&location="Northeast",location.rate=0.05321141907701914]:1.238238807271E-1,(34[&location="Northeast",location.rate=0.05321141907701914]:3.824419837964E-2,(32[&location="Northeast",location.rate=0.05321141907701914]:2.353277064626E-3,((((68[&location="North",location.rate=0.05321141907701914]:8.90140142208E-1,(59[&location="Northeast",location.rate=0.05321141907701914]:6.659038656259E-1,(((56[&location="Northeast",location.rate=0.05321141907701914]:2.657314965958E-1,55[&location="Northeast",location.rate=0.05321141907701914]:2.657314965958E-1)[&location="Northeast",location.rate=0.05321141907701914]:1.04774565546E-1,(58[&location="Northeast",location.rate=0.05321141907701914]:8.725409262561E-2,37[&location="Northeast",location.rate=0.05321141907701914]:1.063797756857E-1)[&location="Northeast",location.rate=0.05321141907701914]:3.105743738879E-1)[&location="Northeast",location.rate=0.05321141907701914]:1.179747826349E-1,(57[&location="Northeast",location.rate=0.05321141907701914]:3.720209069071E-1,54[&location="Northeast",location.rate=0.05321141907701914]:3.310373003497E-1)[&location="Northeast",location.rate=0.05321141907701914]:1.273888996184E-1)[&location="Northeast",location.rate=0.05321141907701914]:1.692262995376E-1)[&location="Northeast",location.rate=0.05321141907701914]:2.73416604451E-1)[&location="Northeast",location.rate=0.05321141907701914]:1.042743408688E-1,(125[&location="Northeast",location.rate=0.05321141907701914]:9.51336983502E-1,((53[&location="Northeast",location.rate=0.05321141907701914]:6.937340662195E-1,((((73[&location="North",location.rate=0.05321141907701914]:5.675102044427E-1,(77[&location="North",location.rate=0.05321141907701914]:5.061933995549E-1,((80[&location="North",location.rate=0.05321141907701914]:1.102378502892E-1,81[&location="North",location.rate=0.05321141907701914]:1.102378502892E-1)[&location="North",location.rate=0.05321141907701914]:3.263071067603E-1,71[&location="North",location.rate=0.05321141907701914]:4.173668748578E-1)[&location="North",location.rate=0.05321141907701914]:2.581282606695E-2)[&location="North",location.rate=0.05321141907701914]:5.583735283314E-2)[&location="North",location.rate=0.05321141907701914]:4.963343086118E-2,(79[&location="North",location.rate=0.05321141907701914]:3.627051284416E-1,((78[&location="North",location.rate=0.05321141907701914]:4.068242930214E-2,72[&location="North",location.rate=0.05321141907701914]:1.876462108283E-2)[&location="North",location.rate=0.05321141907701914]:2.937596891452E-1,82[&location="North",location.rate=0.05321141907701914]:3.426612965294E-1)[&location="North",location.rate=0.05321141907701914]:2.826300999428E-2)[&location="North",location.rate=0.05321141907701914]:2.133426164515E-1)[&location="North",location.rate=0.05321141907701914]:3.264368120277E-1,((76[&location="North",location.rate=0.05321141907701914]:4.501442115868E-1,(74[&location="North",location.rate=0.05321141907701914]:3.699858687984E-1,70[&location="North",location.rate=0.05321141907701914]:3.31629704415E-1)[&location="North",location.rate=0.05321141907701914]:8.015834278839E-2)[&location="North",location.rate=0.05321141907701914]:8.720492644546E-2,75[&location="North",location.rate=0.05321141907701914]:5.373491380323E-1)[&location="North",location.rate=0.05321141907701914]:4.062313092993E-1)[&location="North",location.rate=0.05321141907701914]:4.105249632443E-1,(52[&location="Northeast",location.rate=0.05321141907701914]:3.382460487119E-1,(((12[&location="RJ",location.rate=0.05321141907701914]:9.51349542469E-2,5[&location="RJ",location.rate=0.05321141907701914]:5.677878986344E-2)[&location="RJ",location.rate=0.05321141907701914]:1.419219113883E-1,29[&location="RJ",location.rate=0.05321141907701914]:3.439061807037E-1)[&location="RJ",location.rate=0.05321141907701914]:1.560212856527E-1,103[&location="RJ",location.rate=0.05321141907701914]:2.670507540276E-1)[&location="RJ",location.rate=0.05321141907701914]:1.735489029245E0)[&location="Northeast",location.rate=0.05321141907701914]:2.775930245632E-1)[&location="Northeast",location.rate=0.05321141907701914]:8.609171425578E-2)[&location="Northeast",location.rate=0.05321141907701914]:7.364358269313E-2,((137[&location="Northeast",location.rate=0.05321141907701914]:2.787172142959E-1,133[&location="Northeast",location.rate=0.05321141907701914]:2.376213238848E-1)[&location="Northeast",location.rate=0.05321141907701914]:3.610783752878E-1,134[&location="Northeast",location.rate=0.05321141907701914]:5.685627128715E-1)[&location="Northeast",location.rate=0.05321141907701914]:9.507574467082E-1)[&location="Northeast",location.rate=0.05321141907701914]:3.943418482506E-1)[&location="Northeast",location.rate=0.05321141907701914]:2.097441662415E-1)[&location="Northeast",location.rate=0.05321141907701914]:2.814970754062E-1,((67[&location="North",location.rate=0.05321141907701914]:2.232881451475E-1,((124[&location="Northeast",location.rate=0.05321141907701914]:5.772136851055E-2,123[&location="Northeast",location.rate=0.05321141907701914]:6.045360894768E-2)[&location="Northeast",location.rate=0.05321141907701914]:2.563999458397E-1,122[&location="Northeast",location.rate=0.05321141907701914]:3.168535547874E-1)[&location="Northeast",location.rate=0.05321141907701914]:4.077071407008E-1)[&location="Northeast",location.rate=0.05321141907701914]:1.658000176315E-1,((126[&location="Northeast",location.rate=0.05321141907701914]:1.545390783292E0,66[&location="North",location.rate=0.05321141907701914]:2.982165936074E-1)[&location="Northeast",location.rate=0.05321141907701914]:7.399746198953E-2,((119[&location="Northeast",location.rate=0.05321141907701914]:1.413272976068E0,120[&location="Northeast",location.rate=0.05321141907701914]:1.317382565109E0)[&location="Northeast",location.rate=0.05321141907701914]:5.512512844193E-1,((138[&location="Northeast",location.rate=0.05321141907701914]:1.880576772227E-1,136[&location="Northeast",location.rate=0.05321141907701914]:5.655082790749E-2)[&location="Northeast",location.rate=0.05321141907701914]:2.781027053868E-1,135[&location="Northeast",location.rate=0.05321141907701914]:2.661603826094E-1)[&location="Northeast",location.rate=0.05321141907701914]:1.350418672399E0)[&location="Northeast",location.rate=0.05321141907701914]:4.405665074382E-1)[&location="Northeast",location.rate=0.05321141907701914]:1.687410718214E-2)[&location="Northeast",location.rate=0.05321141907701914]:3.391027579317E-1)[&location="Northeast",location.rate=0.05321141907701914]:1.375164796587E-1,((((45[&location="Northeast",location.rate=0.05321141907701914]:9.666348611289E-1,(((((42[&location="Northeast",location.rate=0.05321141907701914]:1.800812714425E-1,48[&location="Northeast",location.rate=0.05321141907701914]:2.183326375627E-1)[&location="Northeast",location.rate=0.05321141907701914]:5.419329862498E-2,41[&location="Northeast",location.rate=0.05321141907701914]:2.288100891932E-1)[&location="Northeast",location.rate=0.05321141907701914]:2.970011515059E-1,(43[&location="Northeast",location.rate=0.05321141907701914]:5.795343266251E-1,46[&location="Northeast",location.rate=0.05321141907701914]:5.795343266251E-1)[&location="Northeast",location.rate=0.05321141907701914]:9.217228170311E-4)[&location="Northeast",location.rate=0.05321141907701914]:6.085700940651E-2,(51[&location="Northeast",location.rate=0.05321141907701914]:4.719950906322E-1,(47[&location="Northeast",location.rate=0.05321141907701914]:1.918914558059E-2,44[&location="Northeast",location.rate=0.05321141907701914]:1.372466470634E-2)[&location="Northeast",location.rate=0.05321141907701914]:4.801283494231E-1)[&location="Northeast",location.rate=0.05321141907701914]:1.41995563845E-1)[&location="Northeast",location.rate=0.05321141907701914]:2.076268616633E-2,(49[&location="Northeast",location.rate=0.05321141907701914]:2.471502736921E-1,50[&location="Northeast",location.rate=0.05321141907701914]:2.471502736921E-1)[&location="Northeast",location.rate=0.05321141907701914]:3.821385860771E-1)[&location="Northeast",location.rate=0.05321141907701914]:3.127558374253E-1)[&location="Northeast",location.rate=0.05321141907701914]:2.066142611029E-1,(((118[&location="Northeast",location.rate=0.05321141907701914]:1.43347659675E0,((129[&location="North",location.rate=0.05321141907701914]:4.859208949288E-1,132[&location="North",location.rate=0.05321141907701914]:4.886606209561E-1)[&location="North",location.rate=0.05321141907701914]:7.188473205259E-3,(130[&location="North",location.rate=0.05321141907701914]:2.079019218646E-1,131[&location="North",location.rate=0.05321141907701914]:2.10641647892E-1)[&location="North",location.rate=0.05321141907701914]:2.852074462694E-1)[&location="North",location.rate=0.05321141907701914]:8.03380927246E-1)[&location="Northeast",location.rate=0.05321141907701914]:3.984957299318E-2,69[&location="North",location.rate=0.05321141907701914]:1.484285073853E0)[&location="Northeast",location.rate=0.05321141907701914]:4.586110202979E-1,((((65[&location="Centre-West",location.rate=0.05321141907701914]:1.336597078008E-1,(64[&location="Centre-West",location.rate=0.05321141907701914]:2.062876579098E-1,62[&location="Centre-West",location.rate=0.05321141907701914]:2.473835483208E-1)[&location="Centre-West",location.rate=0.05321141907701914]:7.805698139772E-2)[&location="Centre-West",location.rate=0.05321141907701914]:8.232489974912E-3,60[&location="Centre-West",location.rate=0.05321141907701914]:1.418921977757E-1)[&location="Centre-West",location.rate=0.05321141907701914]:3.741777773343E-1,(63[&location="Centre-West",location.rate=0.05321141907701914]:2.084500271904E-1,61[&location="Centre-West",location.rate=0.05321141907701914]:2.495459176014E-1)[&location="Centre-West",location.rate=0.05321141907701914]:4.583048794263E-1)[&location="Centre-West",location.rate=0.05321141907701914]:1.206559821127E0,128[&location="North",location.rate=0.05321141907701914]:1.774684590758E0)[&location="Northeast",location.rate=0.05321141907701914]:1.752657188579E-2)[&location="Northeast",location.rate=0.05321141907701914]:1.544341718794E-1)[&location="Northeast",location.rate=0.05321141907701914]:2.492593948661E-2,((36[&location="Northeast",location.rate=0.05321141907701914]:1.669720350536E-1,(35[&location="Northeast",location.rate=0.05321141907701914]:1.083553136716E-1,121[&location="Northeast",location.rate=0.05321141907701914]:2.234382710932E0)[&location="Northeast",location.rate=0.05321141907701914]:1.204137891621E-2)[&location="Northeast",location.rate=0.05321141907701914]:1.949868120104E-1,127[&location="Centre-West",location.rate=0.05321141907701914]:2.882506792269E0)[&location="Northeast",location.rate=0.05321141907701914]:1.274206461237E-1)[&location="Northeast",location.rate=0.05321141907701914]:3.711963801645E-1,((((97[&location="RJ",location.rate=0.05321141907701914]:8.355554768366E-1,((((94[&location="RJ",location.rate=0.05321141907701914]:3.404939553757E-1,100[&location="RJ",location.rate=0.05321141907701914]:3.404939553757E-1)[&location="RJ",location.rate=0.05321141907701914]:2.057489668638E-1,95[&location="RJ",location.rate=0.05321141907701914]:6.309423757915E-1)[&location="RJ",location.rate=0.05321141907701914]:1.351586966877E-1,(96[&location="RJ",location.rate=0.05321141907701914]:5.580282383166E-1,99[&location="RJ",location.rate=0.05321141907701914]:5.935473639994E-1)[&location="RJ",location.rate=0.05321141907701914]:1.834826702282E-1)[&location="RJ",location.rate=0.05321141907701914]:1.88735653162E-3,98[&location="RJ",location.rate=0.05321141907701914]:7.57059467262E-1)[&location="RJ",location.rate=0.05321141907701914]:2.779495614871E-1)[&location="RJ",location.rate=0.05321141907701914]:5.200690613183E-5,((((22[&location="RJ",location.rate=0.05321141907701914]:4.683086718152E-1,27[&location="RJ",location.rate=0.05321141907701914]:4.847470279796E-1)[&location="RJ",location.rate=0.05321141907701914]:2.532986414274E-1,(2[&location="RJ",location.rate=0.05321141907701914]:5.139865061497E-1,31[&location="RJ",location.rate=0.05321141907701914]:7.413837664238E-1)[&location="RJ",location.rate=0.05321141907701914]:3.501806736685E-2)[&location="RJ",location.rate=0.05321141907701914]:1.744093236714E-1,((7[&location="RJ",location.rate=0.05321141907701914]:3.980702610335E-1,8[&location="RJ",location.rate=0.05321141907701914]:3.980702610335E-1)[&location="RJ",location.rate=0.05321141907701914]:2.3819076814E-1,26[&location="RJ",location.rate=0.05321141907701914]:7.43110344242E-1)[&location="RJ",location.rate=0.05321141907701914]:1.638651967816E-1)[&location="RJ",location.rate=0.05321141907701914]:2.075101161612E0,16[&location="RJ",location.rate=0.05321141907701914]:2.927282182088E0)[&location="RJ",location.rate=0.05321141907701914]:6.485647913792E-2)[&location="RJ",location.rate=0.05321141907701914]:1.406279615119E-1,((146[&location="RJ",location.rate=0.05321141907701914]:1.051716430452E0,(((((((11[&location="RJ",location.rate=0.05321141907701914]:5.354008602048E-1,140[&location="RJ",location.rate=0.05321141907701914]:5.16222778013E-1)[&location="RJ",location.rate=0.05321141907701914]:1.593887064659E-1,(23[&location="RJ",location.rate=0.05321141907701914]:7.521331732804E-1,(25[&location="RJ",location.rate=0.05321141907701914]:6.646278196227E-1,20[&location="RJ",location.rate=0.05321141907701914]:6.45449737431E-1)[&location="RJ",location.rate=0.05321141907701914]:9.846425776734E-2)[&location="RJ",location.rate=0.05321141907701914]:2.758790023948E-2)[&location="RJ",location.rate=0.05321141907701914]:4.132378265111E-1,((24[&location="RJ",location.rate=0.05321141907701914]:8.72708231263E-1,(1[&location="RJ",location.rate=0.05321141907701914]:3.734751594472E-2,(21[&location="RJ",location.rate=0.05321141907701914]:7.546817880326E-1,28[&location="RJ",location.rate=0.05321141907701914]:7.79339322279E-1)[&location="RJ",location.rate=0.05321141907701914]:4.430956352862E-2)[&location="RJ",location.rate=0.05321141907701914]:5.453879751005E-2)[&location="RJ",location.rate=0.05321141907701914]:3.060480948215E-1,102[&location="RJ",location.rate=0.05321141907701914]:1.711249046812E-2)[&location="RJ",location.rate=0.05321141907701914]:2.516147805616E-2)[&location="RJ",location.rate=0.05321141907701914]:3.06699760106E-1,(((((113[&location="RJ",location.rate=0.05321141907701914]:5.408342505235E-1,110[&location="RJ",location.rate=0.05321141907701914]:5.353547984688E-1)[&location="RJ",location.rate=0.05321141907701914]:3.151205556931E-2,105[&location="RJ",location.rate=0.05321141907701914]:5.44949045819E-1)[&location="RJ",location.rate=0.05321141907701914]:3.035329031322E-1,(112[&location="RJ",location.rate=0.05321141907701914]:7.380445369774E-1,((((30[&location="RJ",location.rate=0.05321141907701914]:5.123861222326E-1,4[&location="RJ",location.rate=0.05321141907701914]:3.397833825066E-1)[&location="RJ",location.rate=0.05321141907701914]:2.227149071049E-1,9[&location="RJ",location.rate=0.05321141907701914]:6.118133581047E-1)[&location="RJ",location.rate=0.05321141907701914]:1.212995839615E-2,(14[&location="RJ",location.rate=0.05321141907701914]:4.07544856812E-1,17[&location="RJ",location.rate=0.05321141907701914]:4.459010211957E-1)[&location="RJ",location.rate=0.05321141907701914]:2.246176377709E-1)[&location="RJ",location.rate=0.05321141907701914]:3.030522665997E-2,117[&location="RJ",location.rate=0.05321141907701914]:6.652074472705E-1)[&location="RJ",location.rate=0.05321141907701914]:7.557681573454E-2)[&location="RJ",location.rate=0.05321141907701914]:1.378346722476E-1)[&location="RJ",location.rate=0.05321141907701914]:1.535983248609E-1,(((116[&location="RJ",location.rate=0.05321141907701914]:5.758076937989E-1,((111[&location="RJ",location.rate=0.05321141907701914]:1.632053330698E-1,106[&location="RJ",location.rate=0.05321141907701914]:1.467669769054E-1)[&location="RJ",location.rate=0.05321141907701914]:3.909517779935E-2,139[&location="RJ",location.rate=0.05321141907701914]:3.776429766225E-1)[&location="RJ",location.rate=0.05321141907701914]:4.502195116969E-1)[&location="RJ",location.rate=0.05321141907701914]:1.511185697453E-2,(148[&location="RJ",location.rate=0.05321141907701914]:2.703360340246E-1,143[&location="RJ",location.rate=0.05321141907701914]:2.675963079972E-1)[&location="RJ",location.rate=0.05321141907701914]:3.589396811325E-1)[&location="RJ",location.rate=0.05321141907701914]:1.886093844375E-1,((109[&location="RJ",location.rate=0.05321141907701914]:5.630234630004E-1,(107[&location="RJ",location.rate=0.05321141907701914]:5.404950698697E-1,(108[&location="RJ",location.rate=0.05321141907701914]:4.730874193134E-1,(104[&location="RJ",location.rate=0.05321141907701914]:3.94932100633E-1,114[&location="RJ",location.rate=0.05321141907701914]:3.346581280303E-1)[&location="RJ",location.rate=0.05321141907701914]:8.089504470775E-2)[&location="RJ",location.rate=0.05321141907701914]:6.466792452889E-2)[&location="RJ",location.rate=0.05321141907701914]:3.350310939022E-3)[&location="RJ",location.rate=0.05321141907701914]:1.995953813812E-1,((13[&location="RJ",location.rate=0.05321141907701914]:5.439213471599E-1,19[&location="RJ",location.rate=0.05321141907701914]:5.822775115436E-1)[&location="RJ",location.rate=0.05321141907701914]:1.76951761801E-1,115[&location="RJ",location.rate=0.05321141907701914]:6.386813281391E-1)[&location="RJ",location.rate=0.05321141907701914]:4.448546144806E-2)[&location="RJ",location.rate=0.05321141907701914]:9.636214562371E-2)[&location="RJ",location.rate=0.05321141907701914]:1.677568180532E-1)[&location="RJ",location.rate=0.05321141907701914]:3.098787881018E-1,(142[&location="RJ",location.rate=0.05321141907701914]:3.614689664259E-1,(144[&location="RJ",location.rate=0.05321141907701914]:1.643136756398E-1,(145[&location="RJ",location.rate=0.05321141907701914]:3.825592347711E-2,141[&location="RJ",location.rate=0.05321141907701914]:3.551619744953E-2)[&location="RJ",location.rate=0.05321141907701914]:1.315372042177E-1)[&location="RJ",location.rate=0.05321141907701914]:1.916758387311E-1)[&location="RJ",location.rate=0.05321141907701914]:1.150490095488E0)[&location="RJ",location.rate=0.05321141907701914]:8.359000918205E-2)[&location="RJ",location.rate=0.05321141907701914]:1.377383378716E-1,((3[&location="RJ",location.rate=0.05321141907701914]:5.877161993096E-1,((88[&location="Northeast",location.rate=0.05321141907701914]:3.962953180415E-2,89[&location="Northeast",location.rate=0.05321141907701914]:5.332816194116E-2)[&location="Northeast",location.rate=0.05321141907701914]:3.092821639632E-1,(((92[&location="Northeast",location.rate=0.05321141907701914]:8.243958930486E-2,(91[&location="Northeast",location.rate=0.05321141907701914]:2.74922298008E-2,90[&location="Northeast",location.rate=0.05321141907701914]:2.74922298008E-2)[&location="Northeast",location.rate=0.05321141907701914]:5.494735950406E-2)[&location="Northeast",location.rate=0.05321141907701914]:6.338200227111E-2,(((84[&location="Northeast",location.rate=0.05321141907701914]:1.287621391545E-2,86[&location="Northeast",location.rate=0.05321141907701914]:1.287621391545E-2)[&location="Northeast",location.rate=0.05321141907701914]:2.086351361709E-2,(93[&location="Northeast",location.rate=0.05321141907701914]:3.196738764983E-2,85[&location="Northeast",location.rate=0.05321141907701914]:1.826875751282E-2)[&location="Northeast",location.rate=0.05321141907701914]:1.547097001972E-2)[&location="Northeast",location.rate=0.05321141907701914]:3.674468507839E-2,83[&location="Northeast",location.rate=0.05321141907701914]:7.048441261092E-2)[&location="Northeast",location.rate=0.05321141907701914]:6.163854882803E-2)[&location="Northeast",location.rate=0.05321141907701914]:2.565894955988E-3,87[&location="Northeast",location.rate=0.05321141907701914]:1.346888563949E-1)[&location="Northeast",location.rate=0.05321141907701914]:2.142228393724E-1)[&location="Northeast",location.rate=0.05321141907701914]:7.785305309393E-1)[&location="RJ",location.rate=0.05321141907701914]:9.457186243963E-3,(18[&location="RJ",location.rate=0.05321141907701914]:6.668554398599E-1,((10[&location="RJ",location.rate=0.05321141907701914]:3.928177037042E-1,15[&location="RJ",location.rate=0.05321141907701914]:4.311738680876E-1)[&location="RJ",location.rate=0.05321141907701914]:1.29823144536E-1,6[&location="RJ",location.rate=0.05321141907701914]:5.062024920757E-1)[&location="RJ",location.rate=0.05321141907701914]:9.763924915399E-2)[&location="RJ",location.rate=0.05321141907701914]:4.538643884427E-2)[&location="RJ",location.rate=0.05321141907701914]:8.86798954921E-1)[&location="RJ",location.rate=0.05321141907701914]:9.085573004037E-1,101[&location="RJ",location.rate=0.05321141907701914]:1.389789914851E0)[&location="RJ",location.rate=0.05321141907701914]:4.895386808765E-1,40[&location="RJ",location.rate=0.05321141907701914]:9.061644367333E-1)[&location="RJ",location.rate=0.05321141907701914]:2.533341448371E-2)[&location="RJ",location.rate=0.05321141907701914]:1.065271302968E-1,(147[&location="RJ",location.rate=0.05321141907701914]:8.600651030413E-1,39[&location="RJ",location.rate=0.05321141907701914]:8.026880538609E-1)[&location="RJ",location.rate=0.05321141907701914]:2.353369276529E-1)[&location="RJ",location.rate=0.05321141907701914]:9.24871510701E-3)[&location="RJ",location.rate=0.05321141907701914]:3.118903818588E-1,38[&location="Northeast",location.rate=0.05321141907701914]:1.290858067551E0)[&location="Northeast",location.rate=0.05321141907701914]:1.255079098514E-1)[&location="Northeast",location.rate=0.05321141907701914]:5.170686948298E-2)[&location="Northeast",location.rate=0.05321141907701914]:2.157738354429E-2)[&location="Northeast",location.rate=0.05321141907701914]:1.397311309592E-2)[&location="Northeast",location.rate=0.05321141907701914]:1.020180385118E-1)[&location="Northeast"];
tree STATE_2384000 [&joint=-65.91121491206066,lnP=-65.91121491206066] = [&R] ((((((121[&location="Northeast",location.rate=0.09135909446683142]:2.260390713583E0,(((36[&location="Northeast",location.rate=0.09135909446683142]:4.240247692931E-3,127[&location="Centre-West",location.rate=0.09135909446683142]:2.524788192898E0)[&location="Northeast",location.rate=0.09135909446683142]:6.722229423869E-2,((45[&location="Northeast",location.rate=0.09135909446683142]:6.331336928327E-1,(51[&location="Northeast",location.rate=0.09135909446683142]:5.186384889443E-1,((47[&location="Northeast",location.rate=0.09135909446683142]:1.830091326712E-1,44[&location="Northeast",location.rate=0.09135909446683142]:1.775446517969E-1)[&location="Northeast",location.rate=0.09135909446683142]:3.564174852323E-1,((49[&location="Northeast",location.rate=0.09135909446683142]:3.363150184054E-1,50[&location="Northeast",location.rate=0.09135909446683142]:3.363150184054E-1)[&location="Northeast",location.rate=0.09135909446683142]:1.679295021788E-1,((42[&location="Northeast",location.rate=0.09135909446683142]:1.945029273583E-1,(48[&location="Northeast",location.rate=0.09135909446683142]:2.112102287558E-1,41[&location="Northeast",location.rate=0.09135909446683142]:1.674943817614E-1)[&location="Northeast",location.rate=0.09135909446683142]:2.154406472268E-2)[&location="Northeast",location.rate=0.09135909446683142]:1.254823671467E-1,(46[&location="Northeast",location.rate=0.09135909446683142]:2.821520717423E-1,43[&location="Northeast",location.rate=0.09135909446683142]:2.821520717423E-1)[&location="Northeast",location.rate=0.09135909446683142]:8.701355063144E-2)[&location="Northeast",location.rate=0.09135909446683142]:1.678657834562E-1)[&location="Northeast",location.rate=0.09135909446683142]:2.395212073504E-3)[&location="Northeast",location.rate=0.09135909446683142]:6.534275412272E-3)[&location="Northeast",location.rate=0.09135909446683142]:9.536952082835E-2)[&location="Northeast",location.rate=0.09135909446683142]:7.73869759392E-2,((128[&location="North",location.rate=0.09135909446683142]:1.314341175836E0,((69[&location="North",location.rate=0.09135909446683142]:8.101066631255E-1,118[&location="Northeast",location.rate=0.09135909446683142]:7.991477590159E-1)[&location="Northeast",location.rate=0.09135909446683142]:2.93240660699E-1,((131[&location="North",location.rate=0.09135909446683142]:3.590407609008E-2,130[&location="North",location.rate=0.09135909446683142]:3.316435006273E-2)[&location="North",location.rate=0.09135909446683142]:2.011011995412E-1,(129[&location="North",location.rate=0.09135909446683142]:9.528144154861E-2,132[&location="North",location.rate=0.09135909446683142]:9.802116757597E-2)[&location="North",location.rate=0.09135909446683142]:1.389841080553E-1)[&location="North",location.rate=0.09135909446683142]:7.21136568741E-1)[&location="Northeast",location.rate=0.09135909446683142]:3.616787835183E-1)[&location="Northeast",location.rate=0.09135909446683142]:2.296737476146E-2,(((62[&location="Centre-West",location.rate=0.09135909446683142]:3.979577609151E-1,60[&location="Centre-West",location.rate=0.09135909446683142]:2.061769389974E-1)[&location="Centre-West",location.rate=0.09135909446683142]:3.561412759033E-2,(64[&location="Centre-West",location.rate=0.09135909446683142]:3.633155678836E-1,65[&location="Centre-West",location.rate=0.09135909446683142]:2.126306363769E-1)[&location="Centre-West",location.rate=0.09135909446683142]:2.916043021079E-2)[&location="Centre-West",location.rate=0.09135909446683142]:3.456460136012E-1,(61[&location="Centre-West",location.rate=0.09135909446683142]:3.042844614679E-1,63[&location="Centre-West",location.rate=0.09135909446683142]:2.631885710569E-1)[&location="Centre-West",location.rate=0.09135909446683142]:4.749334406388E-1)[&location="Centre-West",location.rate=0.09135909446683142]:6.978166758879E-1)[&location="Northeast",location.rate=0.09135909446683142]:1.46608330466E-1)[&location="Northeast",location.rate=0.09135909446683142]:6.973744169031E-2)[&location="Northeast",location.rate=0.09135909446683142]:9.113735665878E-2,35[&location="Northeast",location.rate=0.09135909446683142]:1.160245561246E-1)[&location="Northeast",location.rate=0.09135909446683142]:1.83387601979E-2)[&location="Northeast",location.rate=0.09135909446683142]:2.929228601536E-1,(38[&location="Northeast",location.rate=0.09135909446683142]:6.548472686199E-1,(((((((31[&location="RJ",location.rate=0.09135909446683142]:6.349374549331E-1,((7[&location="RJ",location.rate=0.09135909446683142]:1.651436203165E-1,8[&location="RJ",location.rate=0.09135909446683142]:1.651436203165E-1)[&location="RJ",location.rate=0.09135909446683142]:2.515485710653E-1,26[&location="RJ",location.rate=0.09135909446683142]:5.235415064503E-1)[&location="RJ",location.rate=0.09135909446683142]:6.75603320443E-2)[&location="RJ",location.rate=0.09135909446683142]:4.234721068743E-2,(22[&location="RJ",location.rate=0.09135909446683142]:4.704528889035E-1,27[&location="RJ",location.rate=0.09135909446683142]:4.868912450679E-1)[&location="RJ",location.rate=0.09135909446683142]:1.520372561689E-1)[&location="RJ",location.rate=0.09135909446683142]:1.358112977656E-1,2[&location="RJ",location.rate=0.09135909446683142]:5.85698703112E-1)[&location="RJ",location.rate=0.09135909446683142]:1.77990348953E0,146[&location="RJ",location.rate=0.09135909446683142]:5.290949690479E-1)[&location="RJ",location.rate=0.09135909446683142]:1.373460915863E-1,((16[&location="RJ",location.rate=0.09135909446683142]:2.526543952093E0,((97[&location="RJ",location.rate=0.09135909446683142]:3.045683450957E-1,(101[&location="RJ",location.rate=0.09135909446683142]:8.381720466455E-1,((((6[&location="RJ",location.rate=0.09135909446683142]:4.776372681912E-1,(10[&location="RJ",location.rate=0.09135909446683142]:2.398552318128E-1,15[&location="RJ",location.rate=0.09135909446683142]:2.782113961963E-1)[&location="RJ",location.rate=0.09135909446683142]:2.542203925428E-1)[&location="RJ",location.rate=0.09135909446683142]:1.913954718102E-1,18[&location="RJ",location.rate=0.09135909446683142]:7.320464386316E-1)[&location="RJ",location.rate=0.09135909446683142]:4.901740147279E-1,(((((85[&location="Northeast",location.rate=0.09135909446683142]:7.778204371015E-2,(86[&location="Northeast",location.rate=0.09135909446683142]:5.258436323838E-2,83[&location="Northeast",location.rate=0.09135909446683142]:5.258436323838E-2)[&location="Northeast",location.rate=0.09135909446683142]:2.519768047177E-2)[&location="Northeast",location.rate=0.09135909446683142]:1.248692293416E-1,87[&location="Northeast",location.rate=0.09135909446683142]:2.026512730518E-1)[&location="Northeast",location.rate=0.09135909446683142]:1.919467928392E-3,((92[&location="Northeast",location.rate=0.09135909446683142]:4.513215972049E-2,(91[&location="Northeast",location.rate=0.09135909446683142]:3.267955237741E-2,90[&location="Northeast",location.rate=0.09135909446683142]:3.267955237741E-2)[&location="Northeast",location.rate=0.09135909446683142]:1.245260734307E-2)[&location="Northeast",location.rate=0.09135909446683142]:6.891507443152E-2,(84[&location="Northeast",location.rate=0.09135909446683142]:2.393340761814E-2,93[&location="Northeast",location.rate=0.09135909446683142]:3.763203775516E-2)[&location="Northeast",location.rate=0.09135909446683142]:7.641519639685E-2)[&location="Northeast",location.rate=0.09135909446683142]:1.042221369652E-1)[&location="Northeast",location.rate=0.09135909446683142]:1.138022156938E-1,(88[&location="Northeast",location.rate=0.09135909446683142]:8.422410391659E-2,89[&location="Northeast",location.rate=0.09135909446683142]:9.79227340536E-2)[&location="Northeast",location.rate=0.09135909446683142]:2.341488527574E-1)[&location="Northeast",location.rate=0.09135909446683142]:8.777581612936E-1,3[&location="RJ",location.rate=0.09135909446683142]:6.564050905704E-1)[&location="RJ",location.rate=0.09135909446683142]:4.507468696384E-1)[&location="RJ",location.rate=0.09135909446683142]:2.821451405653E-1,(((142[&location="RJ",location.rate=0.09135909446683142]:4.677769869707E-1,((141[&location="RJ",location.rate=0.09135909446683142]:2.286959437135E-1,144[&location="RJ",location.rate=0.09135909446683142]:2.259562176861E-1)[&location="RJ",location.rate=0.09135909446683142]:1.354478582782E-2,145[&location="RJ",location.rate=0.09135909446683142]:2.449804555689E-1)[&location="RJ",location.rate=0.09135909446683142]:2.227965314018E-1)[&location="RJ",location.rate=0.09135909446683142]:1.062577767103E0,(((((139[&location="RJ",location.rate=0.09135909446683142]:5.722408789944E-1,(106[&location="RJ",location.rate=0.09135909446683142]:1.367307334262E-1,111[&location="RJ",location.rate=0.09135909446683142]:1.531690895906E-1)[&location="RJ",location.rate=0.09135909446683142]:2.437293236505E-1)[&location="RJ",location.rate=0.09135909446683142]:1.649667153405E-1,116[&location="RJ",location.rate=0.09135909446683142]:4.851527998143E-1)[&location="RJ",location.rate=0.09135909446683142]:3.775252880125E-1,(148[&location="RJ",location.rate=0.09135909446683142]:4.021816730198E-1,143[&location="RJ",location.rate=0.09135909446683142]:3.994419469924E-1)[&location="RJ",location.rate=0.09135909446683142]:4.988525791908E-1)[&location="RJ",location.rate=0.09135909446683142]:3.059245341033E-2,((13[&location="RJ",location.rate=0.09135909446683142]:4.507917235051E-1,19[&location="RJ",location.rate=0.09135909446683142]:4.891478878888E-1)[&location="RJ",location.rate=0.09135909446683142]:4.400431501281E-1,(115[&location="RJ",location.rate=0.09135909446683142]:5.514873123346E-1,(((108[&location="RJ",location.rate=0.09135909446683142]:3.491320001069E-1,107[&location="RJ",location.rate=0.09135909446683142]:3.518717261343E-1)[&location="RJ",location.rate=0.09135909446683142]:1.191008227767E-2,(114[&location="RJ",location.rate=0.09135909446683142]:4.247566035715E-2,104[&location="RJ",location.rate=0.09135909446683142]:1.027496329599E-1)[&location="RJ",location.rate=0.09135909446683142]:2.61032175452E-1)[&location="RJ",location.rate=0.09135909446683142]:2.475920197582E-2,109[&location="RJ",location.rate=0.09135909446683142]:4.077190925795E-1)[&location="RJ",location.rate=0.09135909446683142]:2.232202745496E-1)[&location="RJ",location.rate=0.09135909446683142]:2.571557804767E-1)[&location="RJ",location.rate=0.09135909446683142]:8.462744842585E-2)[&location="RJ",location.rate=0.09135909446683142]:3.771748761479E-2,((((117[&location="RJ",location.rate=0.09135909446683142]:3.210025734166E-1,112[&location="RJ",location.rate=0.09135909446683142]:3.18262847389E-1)[&location="RJ",location.rate=0.09135909446683142]:2.827550756596E-1,(30[&location="RJ",location.rate=0.09135909446683142]:1.891327737739E-1,4[&location="RJ",location.rate=0.09135909446683142]:1.653003404786E-2)[&location="RJ",location.rate=0.09135909446683142]:5.269536424256E-1)[&location="RJ",location.rate=0.09135909446683142]:3.332488597172E-2,(9[&location="RJ",location.rate=0.09135909446683142]:6.217752532205E-1,113[&location="RJ",location.rate=0.09135909446683142]:6.299944313025E-1)[&location="RJ",location.rate=0.09135909446683142]:4.348377717842E-3)[&location="RJ",location.rate=0.09135909446683142]:3.131282914281E-2,((17[&location="RJ",location.rate=0.09135909446683142]:4.210209877589E-1,14[&location="RJ",location.rate=0.09135909446683142]:3.826648233752E-1)[&location="RJ",location.rate=0.09135909446683142]:2.764331287297E-1,(110[&location="RJ",location.rate=0.09135909446683142]:5.888239604397E-1,105[&location="RJ",location.rate=0.09135909446683142]:5.669061522206E-1)[&location="RJ",location.rate=0.09135909446683142]:6.479453961053E-2)[&location="RJ",location.rate=0.09135909446683142]:6.557686058262E-3)[&location="RJ",location.rate=0.09135909446683142]:3.475241715106E-1)[&location="RJ",location.rate=0.09135909446683142]:3.445722046741E-1)[&location="RJ",location.rate=0.09135909446683142]:6.548193736977E-2,(((23[&location="RJ",location.rate=0.09135909446683142]:3.874539718011E-1,(20[&location="RJ",location.rate=0.09135909446683142]:2.412941239822E-1,25[&location="RJ",location.rate=0.09135909446683142]:2.60472206174E-1)[&location="RJ",location.rate=0.09135909446683142]:1.379406697368E-1)[&location="RJ",location.rate=0.09135909446683142]:2.79716564897E-1,(11[&location="RJ",location.rate=0.09135909446683142]:3.308194119571E-1,140[&location="RJ",location.rate=0.09135909446683142]:3.116413297654E-1)[&location="RJ",location.rate=0.09135909446683142]:2.514196178918E-1)[&location="RJ",location.rate=0.09135909446683142]:7.231816322298E-1,(102[&location="RJ",location.rate=0.09135909446683142]:8.12179621546E-2,(24[&location="RJ",location.rate=0.09135909446683142]:9.918736184745E-1,((21[&location="RJ",location.rate=0.09135909446683142]:6.727729928857E-1,28[&location="RJ",location.rate=0.09135909446683142]:6.974305271321E-1)[&location="RJ",location.rate=0.09135909446683142]:1.587935418299E-1,1[&location="RJ",location.rate=0.09135909446683142]:6.992269909914E-2)[&location="RJ",location.rate=0.09135909446683142]:1.411290015672E-1)[&location="RJ",location.rate=0.09135909446683142]:2.509881792964E-1)[&location="RJ",location.rate=0.09135909446683142]:1.584492752666E-1)[&location="RJ",location.rate=0.09135909446683142]:1.095941115569E-1)[&location="RJ",location.rate=0.09135909446683142]:4.277547782344E-2)[&location="RJ",location.rate=0.09135909446683142]:4.516146718989E-1)[&location="RJ",location.rate=0.09135909446683142]:5.105987088101E-1)[&location="RJ",location.rate=0.09135909446683142]:3.683675925866E-2,39[&location="RJ",location.rate=0.09135909446683142]:4.124433557205E-1)[&location="RJ",location.rate=0.09135909446683142]:2.860767025527E-2)[&location="RJ",location.rate=0.09135909446683142]:7.012143231169E-2,147[&location="RJ",location.rate=0.09135909446683142]:5.685495074678E-1)[&location="RJ",location.rate=0.09135909446683142]:3.505002311177E-2)[&location="RJ",location.rate=0.09135909446683142]:3.797245070345E-3,40[&location="RJ",location.rate=0.09135909446683142]:5.500197264696E-1)[&location="RJ",location.rate=0.09135909446683142]:2.18857349005E-2,(((99[&location="RJ",location.rate=0.09135909446683142]:5.069771257316E-1,96[&location="RJ",location.rate=0.09135909446683142]:4.714580000487E-1)[&location="RJ",location.rate=0.09135909446683142]:9.653941258372E-2,((100[&location="RJ",location.rate=0.09135909446683142]:1.958637688869E-1,94[&location="RJ",location.rate=0.09135909446683142]:1.958637688869E-1)[&location="RJ",location.rate=0.09135909446683142]:1.049792187049E-1,95[&location="RJ",location.rate=0.09135909446683142]:3.855424411439E-1)[&location="RJ",location.rate=0.09135909446683142]:2.070451354229E-1)[&location="RJ",location.rate=0.09135909446683142]:7.491209014112E-2,98[&location="RJ",location.rate=0.09135909446683142]:6.565707049592E-1)[&location="RJ",location.rate=0.09135909446683142]:4.37500569572E-2)[&location="RJ",location.rate=0.09135909446683142]:1.512478181789E-1)[&location="Northeast",location.rate=0.09135909446683142]:3.748043543717E-1)[&location="Northeast",location.rate=0.09135909446683142]:2.356997321574E-1,((((57[&location="Northeast",location.rate=0.09135909446683142]:3.717264795818E-1,((56[&location="Northeast",location.rate=0.09135909446683142]:2.883426986066E-1,55[&location="Northeast",location.rate=0.09135909446683142]:2.883426986066E-1)[&location="Northeast",location.rate=0.09135909446683142]:3.255465100439E-2,((37[&location="Northeast",location.rate=0.09135909446683142]:6.103641480262E-2,59[&location="Northeast",location.rate=0.09135909446683142]:2.27850486824E-2)[&location="Northeast",location.rate=0.09135909446683142]:3.044390791535E-1,(58[&location="Northeast",location.rate=0.09135909446683142]:2.735643986444E-1,54[&location="Northeast",location.rate=0.09135909446683142]:2.161873494641E-1)[&location="Northeast",location.rate=0.09135909446683142]:7.278541225159E-2)[&location="Northeast",location.rate=0.09135909446683142]:1.869943086708E-3)[&location="Northeast",location.rate=0.09135909446683142]:3.990016822205E-2)[&location="Northeast",location.rate=0.09135909446683142]:3.263050730032E-1,68[&location="North",location.rate=0.09135909446683142]:6.461189842789E-1)[&location="Northeast",location.rate=0.09135909446683142]:2.634864681907E-1,(((52[&location="Northeast",location.rate=0.09135909446683142]:3.179349683092E-1,((29[&location="RJ",location.rate=0.09135909446683142]:5.475241058498E-1,(5[&location="RJ",location.rate=0.09135909446683142]:1.773071105032E-1,12[&location="RJ",location.rate=0.09135909446683142]:2.156632748866E-1)[&location="RJ",location.rate=0.09135909446683142]:2.250115158946E-1)[&location="RJ",location.rate=0.09135909446683142]:2.117900767297E-1,103[&location="RJ",location.rate=0.09135909446683142]:5.264374702507E-1)[&location="RJ",location.rate=0.09135909446683142]:1.455791232619E0)[&location="Northeast",location.rate=0.09135909446683142]:3.30972353999E-1,((134[&location="Northeast",location.rate=0.09135909446683142]:2.246227004436E-1,(133[&location="Northeast",location.rate=0.09135909446683142]:2.30582591852E-1,137[&location="Northeast",location.rate=0.09135909446683142]:2.71678482263E-1)[&location="Northeast",location.rate=0.09135909446683142]:2.417709489279E-2)[&location="Northeast",location.rate=0.09135909446683142]:1.079689997317E0,(53[&location="Northeast",location.rate=0.09135909446683142]:4.455494003526E-1,(((((80[&location="North",location.rate=0.09135909446683142]:3.70731996395E-2,81[&location="North",location.rate=0.09135909446683142]:3.70731996395E-2)[&location="North",location.rate=0.09135909446683142]:2.067683131498E-1,73[&location="North",location.rate=0.09135909446683142]:2.931565812824E-1)[&location="North",location.rate=0.09135909446683142]:1.119466632718E-1,(82[&location="North",location.rate=0.09135909446683142]:3.477902070052E-1,((79[&location="North",location.rate=0.09135909446683142]:9.435415672243E-2,71[&location="North",location.rate=0.09135909446683142]:6.69568964484E-2)[&location="North",location.rate=0.09135909446683142]:4.188397095652E-2,(72[&location="North",location.rate=0.09135909446683142]:1.49412167308E-2,78[&location="North",location.rate=0.09135909446683142]:3.685902495012E-2)[&location="North",location.rate=0.09135909446683142]:9.937910272883E-2)[&location="North",location.rate=0.09135909446683142]:2.033329012442E-1)[&location="North",location.rate=0.09135909446683142]:2.443632522021E-2)[&location="North",location.rate=0.09135909446683142]:1.242516570512E-1,77[&location="North",location.rate=0.09135909446683142]:5.238754495507E-1)[&location="North",location.rate=0.09135909446683142]:1.488453447992E-1,(75[&location="North",location.rate=0.09135909446683142]:5.24739312973E-1,(70[&location="North",location.rate=0.09135909446683142]:3.700082774322E-1,(74[&location="North",location.rate=0.09135909446683142]:3.035676690378E-1,76[&location="North",location.rate=0.09135909446683142]:3.035676690378E-1)[&location="North",location.rate=0.09135909446683142]:1.047967727779E-1)[&location="North",location.rate=0.09135909446683142]:1.163748711573E-1)[&location="North",location.rate=0.09135909446683142]:1.534609334316E-1)[&location="North",location.rate=0.09135909446683142]:5.138122125601E-1)[&location="Northeast",location.rate=0.09135909446683142]:1.068207867412E-1)[&location="Northeast",location.rate=0.09135909446683142]:8.834041390307E-2)[&location="Northeast",location.rate=0.09135909446683142]:4.8330021291E-1,125[&location="Northeast",location.rate=0.09135909446683142]:9.136283002456E-1)[&location="Northeast",location.rate=0.09135909446683142]:1.626438188907E-1)[&location="Northeast",location.rate=0.09135909446683142]:2.088693520318E-1,((66[&location="North",location.rate=0.09135909446683142]:1.517802988152E-1,(((135[&location="Northeast",location.rate=0.09135909446683142]:4.182519281517E-1,(138[&location="Northeast",location.rate=0.09135909446683142]:1.729682236227E-1,136[&location="Northeast",location.rate=0.09135909446683142]:4.146137430749E-2)[&location="Northeast",location.rate=0.09135909446683142]:4.45283704529E-1)[&location="Northeast",location.rate=0.09135909446683142]:6.242250053446E-1,(120[&location="Northeast",location.rate=0.09135909446683142]:1.04308274841E0,119[&location="Northeast",location.rate=0.09135909446683142]:1.138973159369E0)[&location="Northeast",location.rate=0.09135909446683142]:2.514489796064E-1)[&location="Northeast",location.rate=0.09135909446683142]:4.026199424041E-1,126[&location="Northeast",location.rate=0.09135909446683142]:1.007339558736E0)[&location="Northeast",location.rate=0.09135909446683142]:3.916149297642E-1)[&location="Northeast",location.rate=0.09135909446683142]:1.995579375006E-1,(67[&location="North",location.rate=0.09135909446683142]:1.019559079679E-1,((123[&location="Northeast",location.rate=0.09135909446683142]:1.929902580379E-2,124[&location="Northeast",location.rate=0.09135909446683142]:1.656678536667E-2)[&location="Northeast",location.rate=0.09135909446683142]:2.369998136283E-1,122[&location="Northeast",location.rate=0.09135909446683142]:2.562988394321E-1)[&location="Northeast",location.rate=0.09135909446683142]:3.469296188765E-1)[&location="Northeast",location.rate=0.09135909446683142]:2.493823283479E-1)[&location="Northeast",location.rate=0.09135909446683142]:2.194159304132E-1)[&location="Northeast",location.rate=0.09135909446683142]:9.223174190444E-2)[&location="Northeast",location.rate=0.09135909446683142]:2.201971444431E-1,34[&location="Northeast",location.rate=0.09135909446683142]:2.016935444653E-2)[&location="Northeast",location.rate=0.09135909446683142]:4.290180993439E-2,32[&location="Northeast",location.rate=0.09135909446683142]:4.115335616184E-2)[&location="Northeast",location.rate=0.09135909446683142]:6.197105158556E-2,33[&location="Northeast",location.rate=0.09135909446683142]:1.086038598021E-1)[&location="Northeast"];
tree STATE_2386000 [&joint=-64.60025288389896,lnP=-64.60025288389896] = [&R] (33[&location="Northeast",location.rate=0.03411760177530204]:3.389134657762E-2,(32[&location="Northeast",location.rate=0.03411760177530204]:9.579917173818E-3,((((36[&location="Northeast",location.rate=0.03411760177530204]:2.964526231284E-1,((127[&location="Centre-West",location.rate=0.03411760177530204]:2.233658427778E0,121[&location="Northeast",location.rate=0.03411760177530204]:1.792562537367E0)[&location="Northeast",location.rate=0.03411760177530204]:5.640993952034E-1,35[&location="Northeast",location.rate=0.03411760177530204]:2.306345353099E-1)[&location="Northeast",location.rate=0.03411760177530204]:1.924274535268E-2)[&location="Northeast",location.rate=0.03411760177530204]:7.977998810084E-2,((((((130[&location="North",location.rate=0.03411760177530204]:4.682581280337E-2,131[&location="North",location.rate=0.03411760177530204]:4.956553883073E-2)[&location="North",location.rate=0.03411760177530204]:2.959269647932E-1,(132[&location="North",location.rate=0.03411760177530204]:1.386708156345E-1,129[&location="North",location.rate=0.03411760177530204]:1.359310896072E-1)[&location="North",location.rate=0.03411760177530204]:2.068216879894E-1)[&location="North",location.rate=0.03411760177530204]:7.798285125216E-1,118[&location="Northeast",location.rate=0.03411760177530204]:1.259567591488E0)[&location="Northeast",location.rate=0.03411760177530204]:5.054538018994E-2,69[&location="North",location.rate=0.03411760177530204]:1.321071875788E0)[&location="Northeast",location.rate=0.03411760177530204]:5.638095307795E-1,(((60[&location="Centre-West",location.rate=0.03411760177530204]:2.501389442528E-1,65[&location="Centre-West",location.rate=0.03411760177530204]:2.501389442528E-1)[&location="Centre-West",location.rate=0.03411760177530204]:8.508417298525E-3,(64[&location="Centre-West",location.rate=0.03411760177530204]:1.057113226332E-1,62[&location="Centre-West",location.rate=0.03411760177530204]:1.468072130442E-1)[&location="Centre-West",location.rate=0.03411760177530204]:3.036209704248E-1)[&location="Centre-West",location.rate=0.03411760177530204]:3.798466015956E-1,(63[&location="Centre-West",location.rate=0.03411760177530204]:3.214745727408E-1,61[&location="Centre-West",location.rate=0.03411760177530204]:3.625704631518E-1)[&location="Centre-West",location.rate=0.03411760177530204]:4.677043219128E-1)[&location="Centre-West",location.rate=0.03411760177530204]:1.043647717393E0)[&location="Northeast",location.rate=0.03411760177530204]:8.691574184319E-2,(128[&location="North",location.rate=0.03411760177530204]:1.725311288268E0,((((41[&location="Northeast",location.rate=0.03411760177530204]:2.824731986779E-1,(48[&location="Northeast",location.rate=0.03411760177530204]:2.997919567528E-1,42[&location="Northeast",location.rate=0.03411760177530204]:2.615405906325E-1)[&location="Northeast",location.rate=0.03411760177530204]:2.639708891956E-2)[&location="Northeast",location.rate=0.03411760177530204]:4.717787141858E-2,(46[&location="Northeast",location.rate=0.03411760177530204]:3.725778905133E-1,43[&location="Northeast",location.rate=0.03411760177530204]:3.725778905133E-1)[&location="Northeast",location.rate=0.03411760177530204]:1.171798832609E-2)[&location="Northeast",location.rate=0.03411760177530204]:9.224929802647E-2,((44[&location="Northeast",location.rate=0.03411760177530204]:3.708509464106E-1,(49[&location="Northeast",location.rate=0.03411760177530204]:2.284395650283E-1,50[&location="Northeast",location.rate=0.03411760177530204]:2.284395650283E-1)[&location="Northeast",location.rate=0.03411760177530204]:1.150889770109E-1)[&location="Northeast",location.rate=0.03411760177530204]:9.038415349925E-2,51[&location="Northeast",location.rate=0.03411760177530204]:4.393771764126E-1)[&location="Northeast",location.rate=0.03411760177530204]:9.84559608175E-3)[&location="Northeast",location.rate=0.03411760177530204]:3.056559879312E-2,(47[&location="Northeast",location.rate=0.03411760177530204]:3.792326245591E-1,45[&location="Northeast",location.rate=0.03411760177530204]:3.710359032477E-1)[&location="Northeast",location.rate=0.03411760177530204]:1.278781510999E-1)[&location="Northeast",location.rate=0.03411760177530204]:4.530010216286E-1)[&location="Northeast",location.rate=0.03411760177530204]:9.580092863577E-2)[&location="Northeast",location.rate=0.03411760177530204]:3.731217514781E-2)[&location="Northeast",location.rate=0.03411760177530204]:4.923394122736E-1,(38[&location="Northeast",location.rate=0.03411760177530204]:1.015292818506E0,((39[&location="RJ",location.rate=0.03411760177530204]:8.373214308484E-1,(147[&location="RJ",location.rate=0.03411760177530204]:8.19411379163E-1,((2[&location="RJ",location.rate=0.03411760177530204]:7.93853709913E-1,(((7[&location="RJ",location.rate=0.03411760177530204]:2.463943923234E-1,8[&location="RJ",location.rate=0.03411760177530204]:2.463943923234E-1)[&location="RJ",location.rate=0.03411760177530204]:2.846475091619E-1,26[&location="RJ",location.rate=0.03411760177530204]:6.378912165539E-1)[&location="RJ",location.rate=0.03411760177530204]:1.721859345887E-1,((22[&location="RJ",location.rate=0.03411760177530204]:3.71967435069E-1,27[&location="RJ",location.rate=0.03411760177530204]:3.884057912334E-1)[&location="RJ",location.rate=0.03411760177530204]:1.857215340567E-1,31[&location="RJ",location.rate=0.03411760177530204]:6.124834896737E-1)[&location="RJ",location.rate=0.03411760177530204]:2.414292779072E-1)[&location="RJ",location.rate=0.03411760177530204]:1.673382026061E-1)[&location="RJ",location.rate=0.03411760177530204]:1.44558141678E0,((((((((107[&location="RJ",location.rate=0.03411760177530204]:3.903741475119E-1,108[&location="RJ",location.rate=0.03411760177530204]:3.876344214846E-1)[&location="RJ",location.rate=0.03411760177530204]:4.472409596302E-1,(109[&location="RJ",location.rate=0.03411760177530204]:6.813035271971E-1,((114[&location="RJ",location.rate=0.03411760177530204]:4.018871714603E-2,104[&location="RJ",location.rate=0.03411760177530204]:1.004626897488E-1)[&location="RJ",location.rate=0.03411760177530204]:4.794548893819E-1,112[&location="RJ",location.rate=0.03411760177530204]:6.018353873498E-1)[&location="RJ",location.rate=0.03411760177530204]:8.220786587467E-2)[&location="RJ",location.rate=0.03411760177530204]:1.754896621368E-1)[&location="RJ",location.rate=0.03411760177530204]:1.762577694392E-1,(115[&location="RJ",location.rate=0.03411760177530204]:8.130415311061E-1,(19[&location="RJ",location.rate=0.03411760177530204]:4.625122148362E-1,13[&location="RJ",location.rate=0.03411760177530204]:4.241560504525E-1)[&location="RJ",location.rate=0.03411760177530204]:4.710772614755E-1)[&location="RJ",location.rate=0.03411760177530204]:1.405573728724E-1)[&location="RJ",location.rate=0.03411760177530204]:1.02308749452E-1,((148[&location="RJ",location.rate=0.03411760177530204]:4.408119289951E-1,143[&location="RJ",location.rate=0.03411760177530204]:4.380722029678E-1)[&location="RJ",location.rate=0.03411760177530204]:4.047697333398E-1,((106[&location="RJ",location.rate=0.03411760177530204]:2.117611795403E-1,(139[&location="RJ",location.rate=0.03411760177530204]:3.140173998892E-1,111[&location="RJ",location.rate=0.03411760177530204]:1.386749341358E-1)[&location="RJ",location.rate=0.03411760177530204]:8.952460156878E-2)[&location="RJ",location.rate=0.03411760177530204]:3.109002076976E-1,116[&location="RJ",location.rate=0.03411760177530204]:4.62387414635E-1)[&location="RJ",location.rate=0.03411760177530204]:3.448380833162E-1)[&location="RJ",location.rate=0.03411760177530204]:2.486821554794E-1)[&location="RJ",location.rate=0.03411760177530204]:4.567340014727E-2,(((117[&location="RJ",location.rate=0.03411760177530204]:3.316179090766E-1,105[&location="RJ",location.rate=0.03411760177530204]:3.014809227752E-1)[&location="RJ",location.rate=0.03411760177530204]:5.281902129044E-2,110[&location="RJ",location.rate=0.03411760177530204]:3.762177522847E-1)[&location="RJ",location.rate=0.03411760177530204]:6.183257228962E-1,((9[&location="RJ",location.rate=0.03411760177530204]:6.386231733242E-1,(113[&location="RJ",location.rate=0.03411760177530204]:6.238594505402E-1,(14[&location="RJ",location.rate=0.03411760177530204]:3.044992098417E-1,17[&location="RJ",location.rate=0.03411760177530204]:3.428553742253E-1)[&location="RJ",location.rate=0.03411760177530204]:3.193602406985E-1)[&location="RJ",location.rate=0.03411760177530204]:2.298290086608E-2)[&location="RJ",location.rate=0.03411760177530204]:9.025908362837E-2,(30[&location="RJ",location.rate=0.03411760177530204]:5.124623620614E-1,4[&location="RJ",location.rate=0.03411760177530204]:3.398596223354E-1)[&location="RJ",location.rate=0.03411760177530204]:3.397075661241E-1)[&location="RJ",location.rate=0.03411760177530204]:2.62921492201E-1)[&location="RJ",location.rate=0.03411760177530204]:1.837499071641E-1)[&location="RJ",location.rate=0.03411760177530204]:3.113917335689E-1,((((141[&location="RJ",location.rate=0.03411760177530204]:1.117750921693E-1,145[&location="RJ",location.rate=0.03411760177530204]:1.145148181969E-1)[&location="RJ",location.rate=0.03411760177530204]:3.483188235489E-1,144[&location="RJ",location.rate=0.03411760177530204]:4.573541896908E-1)[&location="RJ",location.rate=0.03411760177530204]:2.672662165142E-1,142[&location="RJ",location.rate=0.03411760177530204]:7.3009985826E-1)[&location="RJ",location.rate=0.03411760177530204]:9.190491453099E-1,(102[&location="RJ",location.rate=0.03411760177530204]:3.513934374932E-1,(((21[&location="RJ",location.rate=0.03411760177530204]:7.414812632273E-1,28[&location="RJ",location.rate=0.03411760177530204]:7.661387974738E-1)[&location="RJ",location.rate=0.03411760177530204]:1.998184990325E-1,(24[&location="RJ",location.rate=0.03411760177530204]:8.091459180982E-1,1[&location="RJ",location.rate=0.03411760177530204]:2.832400028993E-2)[&location="RJ",location.rate=0.03411760177530204]:1.513319263534E-1)[&location="RJ",location.rate=0.03411760177530204]:4.735416338806E-1,((140[&location="RJ",location.rate=0.03411760177530204]:5.899223228445E-1,11[&location="RJ",location.rate=0.03411760177530204]:6.091004050362E-1)[&location="RJ",location.rate=0.03411760177530204]:4.035878878453E-1,(23[&location="RJ",location.rate=0.03411760177530204]:9.866049261767E-1,(20[&location="RJ",location.rate=0.03411760177530204]:4.618449213606E-1,25[&location="RJ",location.rate=0.03411760177530204]:4.810230035523E-1)[&location="RJ",location.rate=0.03411760177530204]:5.16540826734E-1)[&location="RJ",location.rate=0.03411760177530204]:1.11014873554E-1)[&location="RJ",location.rate=0.03411760177530204]:3.254407744917E-1)[&location="RJ",location.rate=0.03411760177530204]:7.901779477749E-2)[&location="RJ",location.rate=0.03411760177530204]:5.118022361083E-2)[&location="RJ",location.rate=0.03411760177530204]:1.861830412504E-2)[&location="RJ",location.rate=0.03411760177530204]:3.927830582668E-2,((((88[&location="Northeast",location.rate=0.03411760177530204]:1.221816579524E-1,89[&location="Northeast",location.rate=0.03411760177530204]:1.358802880894E-1)[&location="Northeast",location.rate=0.03411760177530204]:1.927789545276E-1,(87[&location="Northeast",location.rate=0.03411760177530204]:2.198484456773E-1,((85[&location="Northeast",location.rate=0.03411760177530204]:1.141382656407E-1,((84[&location="Northeast",location.rate=0.03411760177530204]:7.847454044756E-2,(83[&location="Northeast",location.rate=0.03411760177530204]:3.779923766601E-2,86[&location="Northeast",location.rate=0.03411760177530204]:3.779923766601E-2)[&location="Northeast",location.rate=0.03411760177530204]:4.067530278155E-2)[&location="Northeast",location.rate=0.03411760177530204]:1.699735255149E-2,93[&location="Northeast",location.rate=0.03411760177530204]:1.091705231361E-1)[&location="Northeast",location.rate=0.03411760177530204]:1.866637264163E-2)[&location="Northeast",location.rate=0.03411760177530204]:7.853113012262E-2,(92[&location="Northeast",location.rate=0.03411760177530204]:1.504679052498E-1,(90[&location="Northeast",location.rate=0.03411760177530204]:9.174291647206E-2,91[&location="Northeast",location.rate=0.03411760177530204]:9.174291647206E-2)[&location="Northeast",location.rate=0.03411760177530204]:5.872498877776E-2)[&location="Northeast",location.rate=0.03411760177530204]:5.590012065051E-2)[&location="Northeast",location.rate=0.03411760177530204]:2.717904991402E-2)[&location="Northeast",location.rate=0.03411760177530204]:9.511216680265E-2)[&location="Northeast",location.rate=0.03411760177530204]:9.331216459811E-1,3[&location="RJ",location.rate=0.03411760177530204]:7.08356231064E-1)[&location="RJ",location.rate=0.03411760177530204]:2.055986323101E-1,(6[&location="RJ",location.rate=0.03411760177530204]:5.608777521381E-1,(18[&location="RJ",location.rate=0.03411760177530204]:6.087099820343E-1,(15[&location="RJ",location.rate=0.03411760177530204]:5.256296666334E-1,10[&location="RJ",location.rate=0.03411760177530204]:4.872735022499E-1)[&location="RJ",location.rate=0.03411760177530204]:7.486113731868E-2)[&location="RJ",location.rate=0.03411760177530204]:1.518146873394E-2)[&location="RJ",location.rate=0.03411760177530204]:4.051319057564E-1)[&location="RJ",location.rate=0.03411760177530204]:5.437756816544E-1)[&location="RJ",location.rate=0.03411760177530204]:6.2313700757E-1,101[&location="RJ",location.rate=0.03411760177530204]:1.078127826571E0)[&location="RJ",location.rate=0.03411760177530204]:1.777456562866E-1)[&location="RJ",location.rate=0.03411760177530204]:4.79325006119E-1)[&location="RJ",location.rate=0.03411760177530204]:7.528710086568E-2)[&location="RJ",location.rate=0.03411760177530204]:5.698093479935E-2,((40[&location="RJ",location.rate=0.03411760177530204]:8.861885337605E-1,((95[&location="RJ",location.rate=0.03411760177530204]:5.520667722743E-1,(94[&location="RJ",location.rate=0.03411760177530204]:3.019443686245E-1,100[&location="RJ",location.rate=0.03411760177530204]:3.019443686245E-1)[&location="RJ",location.rate=0.03411760177530204]:1.654229500977E-1)[&location="RJ",location.rate=0.03411760177530204]:4.480947960289E-1,(98[&location="RJ",location.rate=0.03411760177530204]:7.910932600161E-1,(99[&location="RJ",location.rate=0.03411760177530204]:4.918000154329E-1,96[&location="RJ",location.rate=0.03411760177530204]:4.5628088975E-1)[&location="RJ",location.rate=0.03411760177530204]:3.211511680804E-1)[&location="RJ",location.rate=0.03411760177530204]:1.981393465384E-1)[&location="RJ",location.rate=0.03411760177530204]:2.537122775239E-2)[&location="RJ",location.rate=0.03411760177530204]:1.657913725895E-3,(146[&location="RJ",location.rate=0.03411760177530204]:9.943613034915E-1,(97[&location="RJ",location.rate=0.03411760177530204]:2.717249784081E-1,16[&location="RJ",location.rate=0.03411760177530204]:2.428256155892E0)[&location="RJ",location.rate=0.03411760177530204]:5.313794944823E-1)[&location="RJ",location.rate=0.03411760177530204]:1.370372322988E-2)[&location="RJ",location.rate=0.03411760177530204]:6.455918161305E-3)[&location="RJ",location.rate=0.03411760177530204]:1.892964637875E-1)[&location="Northeast",location.rate=0.03411760177530204]:4.090693090463E-1)[&location="Northeast",location.rate=0.03411760177530204]:7.1785094927E-2,(((((126[&location="Northeast",location.rate=0.03411760177530204]:1.446401136755E0,((138[&location="Northeast",location.rate=0.03411760177530204]:1.816084701535E-1,136[&location="Northeast",location.rate=0.03411760177530204]:5.010162083826E-2)[&location="Northeast",location.rate=0.03411760177530204]:7.553735713536E-1,135[&location="Northeast",location.rate=0.03411760177530204]:7.369820415071E-1)[&location="Northeast",location.rate=0.03411760177530204]:1.147176412413E0)[&location="Northeast",location.rate=0.03411760177530204]:4.997675317537E-2,66[&location="North",location.rate=0.03411760177530204]:2.492037002457E-1)[&location="Northeast",location.rate=0.03411760177530204]:2.543460640707E-1,((119[&location="Northeast",location.rate=0.03411760177530204]:1.294305206253E0,120[&location="Northeast",location.rate=0.03411760177530204]:1.198414795294E0)[&location="Northeast",location.rate=0.03411760177530204]:9.462012001726E-1,(67[&location="North",location.rate=0.03411760177530204]:1.189137908258E-1,(122[&location="Northeast",location.rate=0.03411760177530204]:2.06056693054E-1,(123[&location="Northeast",location.rate=0.03411760177530204]:1.131739654531E-1,124[&location="Northeast",location.rate=0.03411760177530204]:1.10441725016E-1)[&location="Northeast",location.rate=0.03411760177530204]:9.288272760087E-2)[&location="Northeast",location.rate=0.03411760177530204]:4.141296481125E-1)[&location="Northeast",location.rate=0.03411760177530204]:8.871590327064E-2)[&location="Northeast",location.rate=0.03411760177530204]:2.959200702199E-1)[&location="Northeast",location.rate=0.03411760177530204]:3.580887535968E-1,(((59[&location="Northeast",location.rate=0.03411760177530204]:2.581719697496E-1,((58[&location="Northeast",location.rate=0.03411760177530204]:2.293823303917E-1,(57[&location="Northeast",location.rate=0.03411760177530204]:1.217203200375E-1,54[&location="Northeast",location.rate=0.03411760177530204]:8.073671348016E-2)[&location="Northeast",location.rate=0.03411760177530204]:9.126856773118E-2)[&location="Northeast",location.rate=0.03411760177530204]:4.028707843249E-2,(37[&location="Northeast",location.rate=0.03411760177530204]:2.67295147507E-1,(55[&location="Northeast",location.rate=0.03411760177530204]:1.862172662183E-1,56[&location="Northeast",location.rate=0.03411760177530204]:1.862172662183E-1)[&location="Northeast",location.rate=0.03411760177530204]:3.462979385691E-2)[&location="Northeast",location.rate=0.03411760177530204]:2.149994437724E-2)[&location="Northeast",location.rate=0.03411760177530204]:7.628243985586E-3)[&location="Northeast",location.rate=0.03411760177530204]:6.937820293739E-2,68[&location="North",location.rate=0.03411760177530204]:2.783698448181E-1)[&location="Northeast",location.rate=0.03411760177530204]:8.776446581236E-1,(((53[&location="Northeast",location.rate=0.03411760177530204]:6.171317967112E-1,((((137[&location="Northeast",location.rate=0.03411760177530204]:5.127854690976E-1,134[&location="Northeast",location.rate=0.03411760177530204]:4.415525923854E-1)[&location="Northeast",location.rate=0.03411760177530204]:1.875251355576E-3,133[&location="Northeast",location.rate=0.03411760177530204]:4.735648300421E-1)[&location="Northeast",location.rate=0.03411760177530204]:5.685718758475E-1,(((12[&location="RJ",location.rate=0.03411760177530204]:4.424748084225E-1,5[&location="RJ",location.rate=0.03411760177530204]:4.041186440391E-1)[&location="RJ",location.rate=0.03411760177530204]:1.228142161629E-1,29[&location="RJ",location.rate=0.03411760177530204]:6.72138339654E-1)[&location="RJ",location.rate=0.03411760177530204]:1.661839926988E-1,103[&location="RJ",location.rate=0.03411760177530204]:6.05445620024E-1)[&location="RJ",location.rate=0.03411760177530204]:1.32710204477E0)[&location="Northeast",location.rate=0.03411760177530204]:3.335728162654E-1,52[&location="Northeast",location.rate=0.03411760177530204]:6.018267464983E-1)[&location="Northeast",location.rate=0.03411760177530204]:2.35017715243E-2)[&location="Northeast",location.rate=0.03411760177530204]:1.220216256537E-2,((((76[&location="North",location.rate=0.03411760177530204]:4.206132200454E-1,70[&location="North",location.rate=0.03411760177530204]:3.822570556619E-1)[&location="North",location.rate=0.03411760177530204]:4.913765667053E-3,74[&location="North",location.rate=0.03411760177530204]:4.255269857124E-1)[&location="North",location.rate=0.03411760177530204]:2.481027725287E-2,75[&location="North",location.rate=0.03411760177530204]:4.503372629653E-1)[&location="North",location.rate=0.03411760177530204]:2.938044240079E-1,(((80[&location="North",location.rate=0.03411760177530204]:2.05401209441E-1,81[&location="North",location.rate=0.03411760177530204]:2.05401209441E-1)[&location="North",location.rate=0.03411760177530204]:1.664019222849E-1,77[&location="North",location.rate=0.03411760177530204]:4.156387481643E-1)[&location="North",location.rate=0.03411760177530204]:2.278601734253E-2,((73[&location="North",location.rate=0.03411760177530204]:2.669378095716E-1,71[&location="North",location.rate=0.03411760177530204]:1.984446588868E-1)[&location="North",location.rate=0.03411760177530204]:1.709882326607E-1,(((78[&location="North",location.rate=0.03411760177530204]:9.947814727944E-2,72[&location="North",location.rate=0.03411760177530204]:7.756033906013E-2)[&location="North",location.rate=0.03411760177530204]:2.20343110302E-2,82[&location="North",location.rate=0.03411760177530204]:1.297316363917E-1)[&location="North",location.rate=0.03411760177530204]:7.551617573381E-2,79[&location="North",location.rate=0.03411760177530204]:1.970286340435E-1)[&location="North",location.rate=0.03411760177530204]:1.998015177781E-1)[&location="North",location.rate=0.03411760177530204]:5.978175329202E-3)[&location="North",location.rate=0.03411760177530204]:3.002374694116E-1)[&location="North",location.rate=0.03411760177530204]:6.316553309155E-1)[&location="Northeast",location.rate=0.03411760177530204]:6.517801988308E-1,125[&location="Northeast",location.rate=0.03411760177530204]:1.070731644446E0)[&location="Northeast",location.rate=0.03411760177530204]:2.519495251623E-1)[&location="Northeast",location.rate=0.03411760177530204]:2.533446527438E-1)[&location="Northeast",location.rate=0.03411760177530204]:5.104993928061E-3,34[&location="Northeast",location.rate=0.03411760177530204]:3.729813211168E-3)[&location="Northeast",location.rate=0.03411760177530204]:2.703826412282E-2)[&location="Northeast",location.rate=0.03411760177530204]:7.296480589147E-4)[&location="Northeast",location.rate=0.03411760177530204]:1.883197734908E-2)[&location="Northeast"];
tree STATE_2388000 [&joint=-76.63621964462338,lnP=-76.63621964462338] = [&R] (((33[&location="Northeast",location.rate=0.06737468917659364]:9.466030404429E-3,32[&location="Northeast",location.rate=0.06737468917659364]:3.986578349713E-3)[&location="Northeast",location.rate=0.06737468917659364]:5.212710913728E-3,((((66[&location="North",location.rate=0.06737468917659364]:3.221499614178E-1,(126[&location="Northeast",location.rate=0.06737468917659364]:8.866456325836E-1,(120[&location="Northeast",location.rate=0.06737468917659364]:9.426003558859E-1,(((138[&location="Northeast",location.rate=0.06737468917659364]:1.988463552523E-1,136[&location="Northeast",location.rate=0.06737468917659364]:6.733950593709E-2)[&location="Northeast",location.rate=0.06737468917659364]:3.639791724739E-1,135[&location="Northeast",location.rate=0.06737468917659364]:3.628255277262E-1)[&location="Northeast",location.rate=0.06737468917659364]:3.108739257159E-1,119[&location="Northeast",location.rate=0.06737468917659364]:1.021644658921E0)[&location="Northeast",location.rate=0.06737468917659364]:1.684610792331E-2)[&location="Northeast",location.rate=0.06737468917659364]:6.338573883826E-1)[&location="Northeast",location.rate=0.06737468917659364]:6.826785185192E-1)[&location="Northeast",location.rate=0.06737468917659364]:4.314149650224E-2,(67[&location="North",location.rate=0.06737468917659364]:2.489320676008E-1,(122[&location="Northeast",location.rate=0.06737468917659364]:5.112201302107E-1,(123[&location="Northeast",location.rate=0.06737468917659364]:2.328563408022E-1,124[&location="Northeast",location.rate=0.06737468917659364]:2.30124100365E-1)[&location="Northeast",location.rate=0.06737468917659364]:2.783637894085E-1)[&location="Northeast",location.rate=0.06737468917659364]:2.389844877308E-1)[&location="Northeast",location.rate=0.06737468917659364]:1.163593903193E-1)[&location="Northeast",location.rate=0.06737468917659364]:5.17238316248E-1,((125[&location="Northeast",location.rate=0.06737468917659364]:8.151935199119E-1,(53[&location="Northeast",location.rate=0.06737468917659364]:8.608893639207E-1,((((134[&location="Northeast",location.rate=0.06737468917659364]:3.017105723414E-1,137[&location="Northeast",location.rate=0.06737468917659364]:3.729434490536E-1)[&location="Northeast",location.rate=0.06737468917659364]:1.391366309371E-1,133[&location="Northeast",location.rate=0.06737468917659364]:4.709841895796E-1)[&location="Northeast",location.rate=0.06737468917659364]:9.353399805244E-1,((75[&location="North",location.rate=0.06737468917659364]:5.665953010031E-1,(76[&location="North",location.rate=0.06737468917659364]:5.277563962355E-1,(70[&location="North",location.rate=0.06737468917659364]:4.31231175599E-1,74[&location="North",location.rate=0.06737468917659364]:4.695873399825E-1)[&location="North",location.rate=0.06737468917659364]:5.816905625304E-2)[&location="North",location.rate=0.06737468917659364]:3.883890476755E-2)[&location="North",location.rate=0.06737468917659364]:2.142374129816E-1,((77[&location="North",location.rate=0.06737468917659364]:4.482876585415E-1,((71[&location="North",location.rate=0.06737468917659364]:3.293528456345E-1,((72[&location="North",location.rate=0.06737468917659364]:3.241541311318E-4,78[&location="North",location.rate=0.06737468917659364]:2.224196235045E-2)[&location="North",location.rate=0.06737468917659364]:2.742926968257E-1,79[&location="North",location.rate=0.06737468917659364]:2.965346591761E-1)[&location="North",location.rate=0.06737468917659364]:6.021544673242E-2)[&location="North",location.rate=0.06737468917659364]:3.075569998151E-2,82[&location="North",location.rate=0.06737468917659364]:3.957249839721E-1)[&location="North",location.rate=0.06737468917659364]:2.516541429534E-2)[&location="North",location.rate=0.06737468917659364]:2.073387028607E-2,(73[&location="North",location.rate=0.06737468917659364]:4.516452277069E-1,(80[&location="North",location.rate=0.06737468917659364]:9.515151734174E-2,81[&location="North",location.rate=0.06737468917659364]:9.515151734174E-2)[&location="North",location.rate=0.06737468917659364]:3.07178641872E-1)[&location="North",location.rate=0.06737468917659364]:2.285575317539E-2)[&location="North",location.rate=0.06737468917659364]:3.063317331024E-1)[&location="North",location.rate=0.06737468917659364]:5.898750177633E-1)[&location="Northeast",location.rate=0.06737468917659364]:1.812199528867E-2,(52[&location="Northeast",location.rate=0.06737468917659364]:6.096407078102E-1,(103[&location="RJ",location.rate=0.06737468917659364]:4.256170149908E-1,(29[&location="RJ",location.rate=0.06737468917659364]:4.446358851528E-1,(5[&location="RJ",location.rate=0.06737468917659364]:4.587076102332E-2,12[&location="RJ",location.rate=0.06737468917659364]:8.422692540678E-2)[&location="RJ",location.rate=0.06737468917659364]:2.535596446775E-1)[&location="RJ",location.rate=0.06737468917659364]:2.138578421668E-1)[&location="RJ",location.rate=0.06737468917659364]:1.84831742738E0)[&location="Northeast",location.rate=0.06737468917659364]:4.092268192567E-2)[&location="Northeast",location.rate=0.06737468917659364]:2.185226954962E-1)[&location="Northeast",location.rate=0.06737468917659364]:1.646866696525E-1)[&location="Northeast",location.rate=0.06737468917659364]:4.79176529214E-1,((59[&location="Northeast",location.rate=0.06737468917659364]:3.555452839556E-1,(57[&location="Northeast",location.rate=0.06737468917659364]:2.994817979186E-1,((55[&location="Northeast",location.rate=0.06737468917659364]:2.447445035576E-1,56[&location="Northeast",location.rate=0.06737468917659364]:2.447445035576E-1)[&location="Northeast",location.rate=0.06737468917659364]:4.319625167207E-2,(37[&location="Northeast",location.rate=0.06737468917659364]:3.1652737789E-1,(54[&location="Northeast",location.rate=0.06737468917659364]:2.194258590004E-1,58[&location="Northeast",location.rate=0.06737468917659364]:2.768029081808E-1)[&location="Northeast",location.rate=0.06737468917659364]:2.059878664915E-2)[&location="Northeast",location.rate=0.06737468917659364]:1.786146477151E-2)[&location="Northeast",location.rate=0.06737468917659364]:6.120809401389E-4)[&location="Northeast",location.rate=0.06737468917659364]:5.87957264741E-2)[&location="Northeast",location.rate=0.06737468917659364]:4.646277031867E-1,68[&location="North",location.rate=0.06737468917659364]:7.709926592733E-1)[&location="Northeast",location.rate=0.06737468917659364]:3.567107231859E-1)[&location="Northeast",location.rate=0.06737468917659364]:3.025470294812E-1)[&location="Northeast",location.rate=0.06737468917659364]:1.018383435401E-2,(((((128[&location="North",location.rate=0.06737468917659364]:1.410734797263E0,(((65[&location="Centre-West",location.rate=0.06737468917659364]:1.269059598212E-1,60[&location="Centre-West",location.rate=0.06737468917659364]:1.269059598212E-1)[&location="Centre-West",location.rate=0.06737468917659364]:5.629060948862E-2,(64[&location="Centre-West",location.rate=0.06737468917659364]:2.313631477922E-1,62[&location="Centre-West",location.rate=0.06737468917659364]:2.724590382032E-1)[&location="Centre-West",location.rate=0.06737468917659364]:1.025183530244E-1)[&location="Centre-West",location.rate=0.06737468917659364]:2.364466677591E-1,(61[&location="Centre-West",location.rate=0.06737468917659364]:9.545732915852E-2,63[&location="Centre-West",location.rate=0.06737468917659364]:5.436143874747E-2)[&location="Centre-West",location.rate=0.06737468917659364]:5.159667298282E-1)[&location="Centre-West",location.rate=0.06737468917659364]:9.390367656737E-1)[&location="North",location.rate=0.06737468917659364]:2.160087093595E-1,((((130[&location="North",location.rate=0.06737468917659364]:1.469441442616E-1,(132[&location="North",location.rate=0.06737468917659364]:3.06312888229E-2,129[&location="North",location.rate=0.06737468917659364]:2.789156279555E-2)[&location="North",location.rate=0.06737468917659364]:1.190525814661E-1)[&location="North",location.rate=0.06737468917659364]:5.824095412142E-2,131[&location="North",location.rate=0.06737468917659364]:2.079248244104E-1)[&location="North",location.rate=0.06737468917659364]:2.801706292751E-1,69[&location="North",location.rate=0.06737468917659364]:6.333009331377E-1)[&location="North",location.rate=0.06737468917659364]:1.360954739547E-1,118[&location="Northeast",location.rate=0.06737468917659364]:7.584375029828E-1)[&location="Northeast",location.rate=0.06737468917659364]:1.008032031037E0)[&location="Northeast",location.rate=0.06737468917659364]:1.687652505882E-2,(((49[&location="Northeast",location.rate=0.06737468917659364]:4.303948334197E-1,50[&location="Northeast",location.rate=0.06737468917659364]:4.303948334197E-1)[&location="Northeast",location.rate=0.06737468917659364]:2.589904306477E-1,((47[&location="Northeast",location.rate=0.06737468917659364]:6.767278306381E-1,(43[&location="Northeast",location.rate=0.06737468917659364]:5.015571236146E-1,(((42[&location="Northeast",location.rate=0.06737468917659364]:9.689580312442E-2,48[&location="Northeast",location.rate=0.06737468917659364]:1.351471692446E-1)[&location="Northeast",location.rate=0.06737468917659364]:5.901887625887E-2,41[&location="Northeast",location.rate=0.06737468917659364]:1.50450198509E-1)[&location="Northeast",location.rate=0.06737468917659364]:1.915186698346E-1,46[&location="Northeast",location.rate=0.06737468917659364]:3.966136770866E-1)[&location="Northeast",location.rate=0.06737468917659364]:1.04943446528E-1)[&location="Northeast",location.rate=0.06737468917659364]:1.751707070235E-1)[&location="Northeast",location.rate=0.06737468917659364]:6.478962143743E-3,(44[&location="Northeast",location.rate=0.06737468917659364]:5.405963370798E-1,51[&location="Northeast",location.rate=0.06737468917659364]:5.187384135825E-1)[&location="Northeast",location.rate=0.06737468917659364]:1.371459748279E-1)[&location="Northeast",location.rate=0.06737468917659364]:3.896535653122E-2)[&location="Northeast",location.rate=0.06737468917659364]:7.092651128278E-2,45[&location="Northeast",location.rate=0.06737468917659364]:7.849019392845E-1)[&location="Northeast",location.rate=0.06737468917659364]:8.532188010558E-2)[&location="Northeast",location.rate=0.06737468917659364]:7.916615910205E-2,(121[&location="Northeast",location.rate=0.06737468917659364]:2.295618594186E0,((127[&location="Centre-West",location.rate=0.06737468917659364]:2.52796329977E0,36[&location="Northeast",location.rate=0.06737468917659364]:7.415354564788E-3)[&location="Northeast",location.rate=0.06737468917659364]:2.033070640624E-1,35[&location="Northeast",location.rate=0.06737468917659364]:1.641470761614E-1)[&location="Northeast",location.rate=0.06737468917659364]:5.444120764266E-3)[&location="Northeast",location.rate=0.06737468917659364]:2.442787057007E-2)[&location="Northeast",location.rate=0.06737468917659364]:6.164087303224E-1,(38[&location="Northeast",location.rate=0.06737468917659364]:1.055811707334E0,(((101[&location="RJ",location.rate=0.06737468917659364]:1.317934685318E0,((((18[&location="RJ",location.rate=0.06737468917659364]:5.345819779973E-1,((10[&location="RJ",location.rate=0.06737468917659364]:2.766007992476E-1,15[&location="RJ",location.rate=0.06737468917659364]:3.149569636311E-1)[&location="RJ",location.rate=0.06737468917659364]:1.808477701326E-1,6[&location="RJ",location.rate=0.06737468917659364]:4.410102132158E-1)[&location="RJ",location.rate=0.06737468917659364]:3.055806615127E-2)[&location="RJ",location.rate=0.06737468917659364]:5.816565765477E-2,3[&location="RJ",location.rate=0.06737468917659364]:4.776791425014E-1)[&location="RJ",location.rate=0.06737468917659364]:4.246905732904E-2,(((85[&location="Northeast",location.rate=0.06737468917659364]:1.805473151819E-1,(86[&location="Northeast",location.rate=0.06737468917659364]:1.75520767792E-1,(83[&location="Northeast",location.rate=0.06737468917659364]:9.971923821718E-2,(93[&location="Northeast",location.rate=0.06737468917659364]:5.157390840353E-2,84[&location="Northeast",location.rate=0.06737468917659364]:3.787527826651E-2)[&location="Northeast",location.rate=0.06737468917659364]:6.184395995067E-2)[&location="Northeast",location.rate=0.06737468917659364]:7.580152957487E-2)[&location="Northeast",location.rate=0.06737468917659364]:5.026547389899E-3)[&location="Northeast",location.rate=0.06737468917659364]:1.711530248631E-2,(((91[&location="Northeast",location.rate=0.06737468917659364]:7.330583228862E-2,90[&location="Northeast",location.rate=0.06737468917659364]:7.330583228862E-2)[&location="Northeast",location.rate=0.06737468917659364]:1.534256329103E-2,92[&location="Northeast",location.rate=0.06737468917659364]:8.864839557965E-2)[&location="Northeast",location.rate=0.06737468917659364]:9.371140561958E-2,87[&location="Northeast",location.rate=0.06737468917659364]:1.686611710622E-1)[&location="Northeast",location.rate=0.06737468917659364]:2.900144660604E-2)[&location="Northeast",location.rate=0.06737468917659364]:7.682279841983E-2,(88[&location="Northeast",location.rate=0.06737468917659364]:5.858736350435E-2,89[&location="Northeast",location.rate=0.06737468917659364]:7.228599364136E-2)[&location="Northeast",location.rate=0.06737468917659364]:2.158980525837E-1)[&location="Northeast",location.rate=0.06737468917659364]:7.853888111395E-1)[&location="RJ",location.rate=0.06737468917659364]:1.107093370384E0,((142[&location="RJ",location.rate=0.06737468917659364]:7.301784118344E-1,(144[&location="RJ",location.rate=0.06737468917659364]:5.632010955088E-1,(145[&location="RJ",location.rate=0.06737468917659364]:4.949403319904E-1,141[&location="RJ",location.rate=0.06737468917659364]:4.922006059628E-1)[&location="RJ",location.rate=0.06737468917659364]:7.374021557338E-2)[&location="RJ",location.rate=0.06737468917659364]:1.614978642706E-1)[&location="RJ",location.rate=0.06737468917659364]:9.672884351381E-1,(((((148[&location="RJ",location.rate=0.06737468917659364]:4.081892059743E-1,143[&location="RJ",location.rate=0.06737468917659364]:4.05449479947E-1)[&location="RJ",location.rate=0.06737468917659364]:5.17848807274E-1,(((111[&location="RJ",location.rate=0.06737468917659364]:3.386128979335E-2,139[&location="RJ",location.rate=0.06737468917659364]:2.092037555467E-1)[&location="RJ",location.rate=0.06737468917659364]:2.91783952531E-1,(104[&location="RJ",location.rate=0.06737468917659364]:2.7351173021E-1,106[&location="RJ",location.rate=0.06737468917659364]:2.7351173021E-1)[&location="RJ",location.rate=0.06737468917659364]:3.569515594998E-2)[&location="RJ",location.rate=0.06737468917659364]:2.002020367423E-1,116[&location="RJ",location.rate=0.06737468917659364]:4.491349502995E-1)[&location="RJ",location.rate=0.06737468917659364]:4.385468985652E-1)[&location="RJ",location.rate=0.06737468917659364]:2.223899961133E-2,((115[&location="RJ",location.rate=0.06737468917659364]:7.555755296343E-1,(13[&location="RJ",location.rate=0.06737468917659364]:4.94204376924E-1,19[&location="RJ",location.rate=0.06737468917659364]:5.325605413077E-1)[&location="RJ",location.rate=0.06737468917659364]:3.435629335322E-1)[&location="RJ",location.rate=0.06737468917659364]:7.045305052363E-2,(((114[&location="RJ",location.rate=0.06737468917659364]:2.276511483369E-1,112[&location="RJ",location.rate=0.06737468917659364]:3.098429291587E-1)[&location="RJ",location.rate=0.06737468917659364]:2.865467479223E-2,(107[&location="RJ",location.rate=0.06737468917659364]:3.091461146151E-1,109[&location="RJ",location.rate=0.06737468917659364]:3.283241968069E-1)[&location="RJ",location.rate=0.06737468917659364]:7.433681116735E-3)[&location="RJ",location.rate=0.06737468917659364]:3.253962895691E-1,108[&location="RJ",location.rate=0.06737468917659364]:6.392363592737E-1)[&location="RJ",location.rate=0.06737468917659364]:2.443264674597E-1)[&location="RJ",location.rate=0.06737468917659364]:8.389226831801E-2)[&location="RJ",location.rate=0.06737468917659364]:4.015677283685E-1,((105[&location="RJ",location.rate=0.06737468917659364]:3.029248396891E-1,110[&location="RJ",location.rate=0.06737468917659364]:3.248426479082E-1)[&location="RJ",location.rate=0.06737468917659364]:3.548070436046E-1,((113[&location="RJ",location.rate=0.06737468917659364]:4.866580911968E-1,117[&location="RJ",location.rate=0.06737468917659364]:4.893978172244E-1)[&location="RJ",location.rate=0.06737468917659364]:1.316437613684E-1,((9[&location="RJ",location.rate=0.06737468917659364]:5.391658913907E-1,(4[&location="RJ",location.rate=0.06737468917659364]:5.849101853867E-2,30[&location="RJ",location.rate=0.06737468917659364]:2.310937582647E-1)[&location="RJ",location.rate=0.06737468917659364]:4.313598043589E-1)[&location="RJ",location.rate=0.06737468917659364]:3.591424932074E-2,(17[&location="RJ",location.rate=0.06737468917659364]:3.519047956908E-1,14[&location="RJ",location.rate=0.06737468917659364]:3.135486313071E-1)[&location="RJ",location.rate=0.06737468917659364]:2.697506874864E-1)[&location="RJ",location.rate=0.06737468917659364]:3.500253377171E-2)[&location="RJ",location.rate=0.06737468917659364]:6.682729100235E-2)[&location="RJ",location.rate=0.06737468917659364]:7.085512140988E-1)[&location="RJ",location.rate=0.06737468917659364]:9.894733949963E-2,((102[&location="RJ",location.rate=0.06737468917659364]:8.450182779228E-2,((23[&location="RJ",location.rate=0.06737468917659364]:6.571862281457E-1,(25[&location="RJ",location.rate=0.06737468917659364]:5.075309660339E-1,20[&location="RJ",location.rate=0.06737468917659364]:4.883528838421E-1)[&location="RJ",location.rate=0.06737468917659364]:1.606141662215E-1)[&location="RJ",location.rate=0.06737468917659364]:7.679699051246E-2,(11[&location="RJ",location.rate=0.06737468917659364]:4.346241974843E-1,140[&location="RJ",location.rate=0.06737468917659364]:4.154461152926E-1)[&location="RJ",location.rate=0.06737468917659364]:2.144275143246E-1)[&location="RJ",location.rate=0.06737468917659364]:5.012035406408E-1)[&location="RJ",location.rate=0.06737468917659364]:2.436211225664E-1,(24[&location="RJ",location.rate=0.06737468917659364]:9.945842076357E-1,(1[&location="RJ",location.rate=0.06737468917659364]:1.231651740177E-1,(21[&location="RJ",location.rate=0.06737468917659364]:8.5230199091E-1,28[&location="RJ",location.rate=0.06737468917659364]:8.769595251564E-1)[&location="RJ",location.rate=0.06737468917659364]:3.250701872421E-2)[&location="RJ",location.rate=0.06737468917659364]:9.059711580974E-2)[&location="RJ",location.rate=0.06737468917659364]:4.951825783393E-1)[&location="RJ",location.rate=0.06737468917659364]:9.053214406774E-2)[&location="RJ",location.rate=0.06737468917659364]:3.223641008022E-2)[&location="RJ",location.rate=0.06737468917659364]:1.790897917354E-1)[&location="RJ",location.rate=0.06737468917659364]:6.934328411305E-1)[&location="RJ",location.rate=0.06737468917659364]:5.470985185305E-1,(40[&location="RJ",location.rate=0.06737468917659364]:8.867462340665E-1,((((95[&location="RJ",location.rate=0.06737468917659364]:5.061278578166E-1,(100[&location="RJ",location.rate=0.06737468917659364]:3.263274716119E-1,94[&location="RJ",location.rate=0.06737468917659364]:3.263274716119E-1)[&location="RJ",location.rate=0.06737468917659364]:9.510093265261E-2)[&location="RJ",location.rate=0.06737468917659364]:3.144280845019E-1,98[&location="RJ",location.rate=0.06737468917659364]:8.096269805697E-1)[&location="RJ",location.rate=0.06737468917659364]:6.216371168778E-3,(96[&location="RJ",location.rate=0.06737468917659364]:4.453165571532E-1,99[&location="RJ",location.rate=0.06737468917659364]:4.80835682836E-1)[&location="RJ",location.rate=0.06737468917659364]:3.568655923997E-1)[&location="RJ",location.rate=0.06737468917659364]:1.542360330128E-1,((2[&location="RJ",location.rate=0.06737468917659364]:5.446941409066E-1,(((26[&location="RJ",location.rate=0.06737468917659364]:5.208920826813E-1,(7[&location="RJ",location.rate=0.06737468917659364]:2.782922528803E-1,8[&location="RJ",location.rate=0.06737468917659364]:2.782922528803E-1)[&location="RJ",location.rate=0.06737468917659364]:1.357505147325E-1)[&location="RJ",location.rate=0.06737468917659364]:3.800748712407E-2,(22[&location="RJ",location.rate=0.06737468917659364]:2.024749693859E-1,27[&location="RJ",location.rate=0.06737468917659364]:2.189133255503E-1)[&location="RJ",location.rate=0.06737468917659364]:3.454656963098E-1)[&location="RJ",location.rate=0.06737468917659364]:3.660149991631E-2,31[&location="RJ",location.rate=0.06737468917659364]:6.393366861601E-1)[&location="RJ",location.rate=0.06737468917659364]:1.327547150206E-1)[&location="RJ",location.rate=0.06737468917659364]:2.198175766146E0,146[&location="RJ",location.rate=0.06737468917659364]:9.063626834577E-1)[&location="RJ",location.rate=0.06737468917659364]:5.551997998222E-2)[&location="RJ",location.rate=0.06737468917659364]:4.508214986148E-2)[&location="RJ",location.rate=0.06737468917659364]:5.122810787851E-3)[&location="RJ",location.rate=0.06737468917659364]:7.902943778072E-2,(97[&location="RJ",location.rate=0.06737468917659364]:7.072911860649E-1,(16[&location="RJ",location.rate=0.06737468917659364]:2.848207984031E0,(147[&location="RJ",location.rate=0.06737468917659364]:7.207962228339E-1,39[&location="RJ",location.rate=0.06737468917659364]:6.634191736535E-1)[&location="RJ",location.rate=0.06737468917659364]:9.929588426005E-2)[&location="RJ",location.rate=0.06737468917659364]:1.561437951752E-2)[&location="RJ",location.rate=0.06737468917659364]:1.92569045204E-1)[&location="RJ",location.rate=0.06737468917659364]:1.532192356283E-1)[&location="Northeast",location.rate=0.06737468917659364]:3.569815369994E-1)[&location="Northeast",location.rate=0.06737468917659364]:8.228581070396E-2)[&location="Northeast",location.rate=0.06737468917659364]:1.41718759049E-3)[&location="Northeast",location.rate=0.06737468917659364]:1.934924589775E-2,34[&location="Northeast",location.rate=0.06737468917659364]:5.046634338028E-2)[&location="Northeast"];
tree STATE_2390000 [&joint=-64.61006380897265,lnP=-64.61006380897265] = [&R] (33[&location="Northeast",location.rate=0.08165051860153046]:1.719744853694E-1,(34[&location="Northeast",location.rate=0.08165051860153046]:1.314399071604E-1,((((66[&location="North",location.rate=0.08165051860153046]:3.193235816869E-1,((126[&location="Northeast",location.rate=0.08165051860153046]:1.01399342942E0,120[&location="Northeast",location.rate=0.08165051860153046]:1.703805541105E0)[&location="Northeast",location.rate=0.08165051860153046]:7.35330165097E-2,(119[&location="Northeast",location.rate=0.08165051860153046]:1.117643618356E0,((138[&location="Northeast",location.rate=0.08165051860153046]:2.467959534957E-1,136[&location="Northeast",location.rate=0.08165051860153046]:1.152891041805E-1)[&location="Northeast",location.rate=0.08165051860153046]:4.326614800674E-1,135[&location="Northeast",location.rate=0.08165051860153046]:4.79457433563E-1)[&location="Northeast",location.rate=0.08165051860153046]:2.902409793138E-1)[&location="Northeast",location.rate=0.08165051860153046]:7.555853502173E-1)[&location="Northeast",location.rate=0.08165051860153046]:4.789713254422E-1)[&location="Northeast",location.rate=0.08165051860153046]:9.97929334046E-2,(67[&location="North",location.rate=0.08165051860153046]:2.672916287832E-1,((123[&location="Northeast",location.rate=0.08165051860153046]:2.655674304121E-2,124[&location="Northeast",location.rate=0.08165051860153046]:2.382450260408E-2)[&location="Northeast",location.rate=0.08165051860153046]:3.29586167402E-1,122[&location="Northeast",location.rate=0.08165051860153046]:3.561429104432E-1)[&location="Northeast",location.rate=0.08165051860153046]:4.124212686807E-1)[&location="Northeast",location.rate=0.08165051860153046]:1.518248863083E-1)[&location="Northeast",location.rate=0.08165051860153046]:4.796062136751E-1,(((((127[&location="Centre-West",location.rate=0.08165051860153046]:2.329688985874E0,121[&location="Northeast",location.rate=0.08165051860153046]:1.888593095463E0)[&location="Northeast",location.rate=0.08165051860153046]:5.346883081433E-1,35[&location="Northeast",location.rate=0.08165051860153046]:2.972540063462E-1)[&location="Northeast",location.rate=0.08165051860153046]:5.580686926653E-3,36[&location="Northeast",location.rate=0.08165051860153046]:3.494100357386E-1)[&location="Northeast",location.rate=0.08165051860153046]:1.991054236657E-2,((((65[&location="Centre-West",location.rate=0.08165051860153046]:2.922803868617E-1,((64[&location="Centre-West",location.rate=0.08165051860153046]:3.10726252639E-1,62[&location="Centre-West",location.rate=0.08165051860153046]:3.5182214305E-1)[&location="Centre-West",location.rate=0.08165051860153046]:9.281361251272E-2,60[&location="Centre-West",location.rate=0.08165051860153046]:2.52854933645E-1)[&location="Centre-West",location.rate=0.08165051860153046]:3.942545321676E-2)[&location="Centre-West",location.rate=0.08165051860153046]:3.285812172054E-1,(61[&location="Centre-West",location.rate=0.08165051860153046]:4.43637744862E-1,63[&location="Centre-West",location.rate=0.08165051860153046]:4.025418544509E-1)[&location="Centre-West",location.rate=0.08165051860153046]:3.690046811229E-1)[&location="Centre-West",location.rate=0.08165051860153046]:8.221953587619E-1,(((131[&location="North",location.rate=0.08165051860153046]:1.888944004889E-1,((132[&location="North",location.rate=0.08165051860153046]:9.56834208254E-2,129[&location="North",location.rate=0.08165051860153046]:9.294369479804E-2)[&location="North",location.rate=0.08165051860153046]:5.584187153914E-2,130[&location="North",location.rate=0.08165051860153046]:1.487855663372E-1)[&location="North",location.rate=0.08165051860153046]:3.736910812433E-2)[&location="North",location.rate=0.08165051860153046]:2.412545408846E-1,(69[&location="North",location.rate=0.08165051860153046]:5.603527816013E-1,118[&location="Northeast",location.rate=0.08165051860153046]:5.493938774916E-1)[&location="North",location.rate=0.08165051860153046]:1.500163922441E-2)[&location="North",location.rate=0.08165051860153046]:1.06814469729E0,128[&location="North",location.rate=0.08165051860153046]:1.492814186609E0)[&location="Northeast",location.rate=0.08165051860153046]:2.297570740314E-3)[&location="Northeast",location.rate=0.08165051860153046]:3.351005097215E-1,(45[&location="Northeast",location.rate=0.08165051860153046]:9.674185779994E-1,((((44[&location="Northeast",location.rate=0.08165051860153046]:1.585731255295E-1,47[&location="Northeast",location.rate=0.08165051860153046]:1.640376064037E-1)[&location="Northeast",location.rate=0.08165051860153046]:3.366152049341E-1,51[&location="Northeast",location.rate=0.08165051860153046]:4.733304069663E-1)[&location="Northeast",location.rate=0.08165051860153046]:9.923412292088E-2,(((48[&location="Northeast",location.rate=0.08165051860153046]:1.263782171486E-1,42[&location="Northeast",location.rate=0.08165051860153046]:8.812685102837E-2)[&location="Northeast",location.rate=0.08165051860153046]:2.255509714237E-1,41[&location="Northeast",location.rate=0.08165051860153046]:3.082133415778E-1)[&location="Northeast",location.rate=0.08165051860153046]:1.436513214262E-1,(46[&location="Northeast",location.rate=0.08165051860153046]:4.785116781438E-1,43[&location="Northeast",location.rate=0.08165051860153046]:4.785116781438E-1)[&location="Northeast",location.rate=0.08165051860153046]:2.799779360321E-2)[&location="Northeast",location.rate=0.08165051860153046]:9.337746251169E-2)[&location="Northeast",location.rate=0.08165051860153046]:4.824065162234E-2,(50[&location="Northeast",location.rate=0.08165051860153046]:5.562211563658E-1,49[&location="Northeast",location.rate=0.08165051860153046]:5.562211563658E-1)[&location="Northeast",location.rate=0.08165051860153046]:5.911954426951E-2)[&location="Northeast",location.rate=0.08165051860153046]:3.274877134297E-1)[&location="Northeast",location.rate=0.08165051860153046]:8.939747678034E-2)[&location="Northeast",location.rate=0.08165051860153046]:2.13000918561E-2)[&location="Northeast",location.rate=0.08165051860153046]:1.828803277996E-1,(38[&location="Northeast",location.rate=0.08165051860153046]:7.960102525874E-1,(((((101[&location="RJ",location.rate=0.08165051860153046]:1.246900691873E0,(((((((148[&location="RJ",location.rate=0.08165051860153046]:2.974573613895E-1,143[&location="RJ",location.rate=0.08165051860153046]:2.947176353622E-1)[&location="RJ",location.rate=0.08165051860153046]:2.759435832623E-1,116[&location="RJ",location.rate=0.08165051860153046]:5.350447802681E-1)[&location="RJ",location.rate=0.08165051860153046]:5.853727280131E-2,((139[&location="RJ",location.rate=0.08165051860153046]:2.325276932069E-1,111[&location="RJ",location.rate=0.08165051860153046]:5.718522745354E-2)[&location="RJ",location.rate=0.08165051860153046]:5.204742173269E-1,106[&location="RJ",location.rate=0.08165051860153046]:5.612210886161E-1)[&location="RJ",location.rate=0.08165051860153046]:9.263493705611E-2)[&location="RJ",location.rate=0.08165051860153046]:1.984256138646E-1,((((104[&location="RJ",location.rate=0.08165051860153046]:1.270722618161E-1,114[&location="RJ",location.rate=0.08165051860153046]:6.679828921331E-2)[&location="RJ",location.rate=0.08165051860153046]:1.518614882373E-1,108[&location="RJ",location.rate=0.08165051860153046]:2.76194024026E-1)[&location="RJ",location.rate=0.08165051860153046]:1.320041513687E-1,(107[&location="RJ",location.rate=0.08165051860153046]:2.266426925629E-1,109[&location="RJ",location.rate=0.08165051860153046]:2.458207747546E-1)[&location="RJ",location.rate=0.08165051860153046]:1.842952088592E-1)[&location="RJ",location.rate=0.08165051860153046]:3.882119613619E-1,(115[&location="RJ",location.rate=0.08165051860153046]:6.202616032927E-1,(19[&location="RJ",location.rate=0.08165051860153046]:6.05610729463E-1,13[&location="RJ",location.rate=0.08165051860153046]:5.672545650793E-1)[&location="RJ",location.rate=0.08165051860153046]:1.351988190353E-1)[&location="RJ",location.rate=0.08165051860153046]:1.186142868885E-1)[&location="RJ",location.rate=0.08165051860153046]:5.313177675277E-2)[&location="RJ",location.rate=0.08165051860153046]:2.265983080626E-1,(((112[&location="RJ",location.rate=0.08165051860153046]:5.586938287398E-1,113[&location="RJ",location.rate=0.08165051860153046]:5.586938287398E-1)[&location="RJ",location.rate=0.08165051860153046]:1.174793227914E-1,((30[&location="RJ",location.rate=0.08165051860153046]:3.433205856853E-1,4[&location="RJ",location.rate=0.08165051860153046]:1.707178459593E-1)[&location="RJ",location.rate=0.08165051860153046]:3.647393125907E-1,((9[&location="RJ",location.rate=0.08165051860153046]:2.894332318131E-1,117[&location="RJ",location.rate=0.08165051860153046]:3.003921359228E-1)[&location="RJ",location.rate=0.08165051860153046]:2.817110028248E-1,(17[&location="RJ",location.rate=0.08165051860153046]:3.36843736586E-1,14[&location="RJ",location.rate=0.08165051860153046]:2.984875722023E-1)[&location="RJ",location.rate=0.08165051860153046]:2.808758405177E-1)[&location="RJ",location.rate=0.08165051860153046]:1.362799240521E-2)[&location="RJ",location.rate=0.08165051860153046]:8.318174640593E-2)[&location="RJ",location.rate=0.08165051860153046]:1.810388646189E-1,(110[&location="RJ",location.rate=0.08165051860153046]:6.295104250201E-1,105[&location="RJ",location.rate=0.08165051860153046]:6.07592616801E-1)[&location="RJ",location.rate=0.08165051860153046]:2.222221390752E-1)[&location="RJ",location.rate=0.08165051860153046]:2.435857396685E-1)[&location="RJ",location.rate=0.08165051860153046]:1.49267182366E-1,(((24[&location="RJ",location.rate=0.08165051860153046]:1.056415210126E0,((28[&location="RJ",location.rate=0.08165051860153046]:3.827832471894E-1,21[&location="RJ",location.rate=0.08165051860153046]:3.581257129429E-1)[&location="RJ",location.rate=0.08165051860153046]:4.787561200987E-1,1[&location="RJ",location.rate=0.08165051860153046]:7.523799742514E-2)[&location="RJ",location.rate=0.08165051860153046]:2.003552948922E-1)[&location="RJ",location.rate=0.08165051860153046]:2.466938172786E-1,(((23[&location="RJ",location.rate=0.08165051860153046]:6.30656070938E-1,(25[&location="RJ",location.rate=0.08165051860153046]:4.490551838464E-1,20[&location="RJ",location.rate=0.08165051860153046]:4.298771016547E-1)[&location="RJ",location.rate=0.08165051860153046]:1.925597912013E-1)[&location="RJ",location.rate=0.08165051860153046]:3.767992491804E-1,(140[&location="RJ",location.rate=0.08165051860153046]:7.586668038533E-1,11[&location="RJ",location.rate=0.08165051860153046]:7.77844886045E-1)[&location="RJ",location.rate=0.08165051860153046]:1.446789272242E-1)[&location="RJ",location.rate=0.08165051860153046]:1.904185167406E-1,102[&location="RJ",location.rate=0.08165051860153046]:4.718890535236E-2)[&location="RJ",location.rate=0.08165051860153046]:9.427628643545E-2)[&location="RJ",location.rate=0.08165051860153046]:1.620312457441E-2,(((145[&location="RJ",location.rate=0.08165051860153046]:1.184224726668E-1,144[&location="RJ",location.rate=0.08165051860153046]:1.129430206118E-1)[&location="RJ",location.rate=0.08165051860153046]:1.320106451563E-1,141[&location="RJ",location.rate=0.08165051860153046]:2.476933917955E-1)[&location="RJ",location.rate=0.08165051860153046]:4.423146046146E-1,142[&location="RJ",location.rate=0.08165051860153046]:6.927477224377E-1)[&location="RJ",location.rate=0.08165051860153046]:7.114959363903E-1)[&location="RJ",location.rate=0.08165051860153046]:1.842401908273E-2)[&location="RJ",location.rate=0.08165051860153046]:1.136049770453E-1,((((87[&location="Northeast",location.rate=0.08165051860153046]:1.212797057101E-1,((84[&location="Northeast",location.rate=0.08165051860153046]:1.32017481806E-4,93[&location="Northeast",location.rate=0.08165051860153046]:1.383064761882E-2)[&location="Northeast",location.rate=0.08165051860153046]:1.109176787413E-1,(92[&location="Northeast",location.rate=0.08165051860153046]:5.876607327025E-2,(90[&location="Northeast",location.rate=0.08165051860153046]:4.11081402963E-2,91[&location="Northeast",location.rate=0.08165051860153046]:4.11081402963E-2)[&location="Northeast",location.rate=0.08165051860153046]:1.765793297396E-2)[&location="Northeast",location.rate=0.08165051860153046]:6.598225308988E-2)[&location="Northeast",location.rate=0.08165051860153046]:1.0230009487E-2)[&location="Northeast",location.rate=0.08165051860153046]:5.017150688908E-1,((89[&location="Northeast",location.rate=0.08165051860153046]:4.950294440453E-2,88[&location="Northeast",location.rate=0.08165051860153046]:3.580431426751E-2)[&location="Northeast",location.rate=0.08165051860153046]:3.466107826179E-1,((86[&location="Northeast",location.rate=0.08165051860153046]:9.24885462095E-2,83[&location="Northeast",location.rate=0.08165051860153046]:9.24885462095E-2)[&location="Northeast",location.rate=0.08165051860153046]:2.149279208137E-1,85[&location="Northeast",location.rate=0.08165051860153046]:3.074164670232E-1)[&location="Northeast",location.rate=0.08165051860153046]:7.499862986217E-2)[&location="Northeast",location.rate=0.08165051860153046]:2.405796777155E-1)[&location="Northeast",location.rate=0.08165051860153046]:7.561744907856E-1,(6[&location="RJ",location.rate=0.08165051860153046]:6.851260006727E-1,(18[&location="RJ",location.rate=0.08165051860153046]:6.185794191498E-1,(10[&location="RJ",location.rate=0.08165051860153046]:2.516617737709E-1,15[&location="RJ",location.rate=0.08165051860153046]:2.900179381544E-1)[&location="RJ",location.rate=0.08165051860153046]:3.203423029131E-1)[&location="RJ",location.rate=0.08165051860153046]:1.29560280153E-1)[&location="RJ",location.rate=0.08165051860153046]:2.063720318372E-1)[&location="RJ",location.rate=0.08165051860153046]:7.267187961905E-3,3[&location="RJ",location.rate=0.08165051860153046]:8.467104259513E-1)[&location="RJ",location.rate=0.08165051860153046]:4.402471605116E-1)[&location="RJ",location.rate=0.08165051860153046]:9.626828314374E-1)[&location="RJ",location.rate=0.08165051860153046]:3.344112421145E-1,39[&location="RJ",location.rate=0.08165051860153046]:6.081477749935E-1)[&location="RJ",location.rate=0.08165051860153046]:5.359250536196E-2,((40[&location="RJ",location.rate=0.08165051860153046]:4.740275012007E-1,147[&location="RJ",location.rate=0.08165051860153046]:5.31404550381E-1)[&location="RJ",location.rate=0.08165051860153046]:2.295570435576E-2,146[&location="RJ",location.rate=0.08165051860153046]:6.172017847913E-1)[&location="RJ",location.rate=0.08165051860153046]:1.647570747991E-1)[&location="RJ",location.rate=0.08165051860153046]:5.02352802967E-2,((2[&location="RJ",location.rate=0.08165051860153046]:9.707208750053E-1,(((22[&location="RJ",location.rate=0.08165051860153046]:4.11201818685E-1,27[&location="RJ",location.rate=0.08165051860153046]:4.276401748494E-1)[&location="RJ",location.rate=0.08165051860153046]:2.724433893204E-1,31[&location="RJ",location.rate=0.08165051860153046]:7.384397285534E-1)[&location="RJ",location.rate=0.08165051860153046]:6.514612059699E-2,(26[&location="RJ",location.rate=0.08165051860153046]:6.340600879759E-1,(7[&location="RJ",location.rate=0.08165051860153046]:3.026575739009E-1,8[&location="RJ",location.rate=0.08165051860153046]:3.026575739009E-1)[&location="RJ",location.rate=0.08165051860153046]:2.245531990064E-1)[&location="RJ",location.rate=0.08165051860153046]:1.256901447362E-1)[&location="RJ",location.rate=0.08165051860153046]:3.94532286129E-1)[&location="RJ",location.rate=0.08165051860153046]:1.640743377355E0,16[&location="RJ",location.rate=0.08165051860153046]:2.740231375648E0)[&location="RJ",location.rate=0.08165051860153046]:5.723711112109E-2)[&location="RJ",location.rate=0.08165051860153046]:4.11250601135E-2,((97[&location="RJ",location.rate=0.08165051860153046]:5.925245515226E-1,(96[&location="RJ",location.rate=0.08165051860153046]:6.361235774627E-1,99[&location="RJ",location.rate=0.08165051860153046]:6.716427031456E-1)[&location="RJ",location.rate=0.08165051860153046]:1.421933237868E-1)[&location="RJ",location.rate=0.08165051860153046]:3.287265992753E-2,(98[&location="RJ",location.rate=0.08165051860153046]:7.215779199921E-1,((100[&location="RJ",location.rate=0.08165051860153046]:3.379548825018E-1,94[&location="RJ",location.rate=0.08165051860153046]:3.379548825018E-1)[&location="RJ",location.rate=0.08165051860153046]:1.629978946349E-1,95[&location="RJ",location.rate=0.08165051860153046]:5.856522306887E-1)[&location="RJ",location.rate=0.08165051860153046]:1.468546510521E-1)[&location="RJ",location.rate=0.08165051860153046]:1.032728433705E-1)[&location="RJ",location.rate=0.08165051860153046]:5.666515794934E-2)[&location="RJ",location.rate=0.08165051860153046]:1.112156427507E-1)[&location="Northeast",location.rate=0.08165051860153046]:3.119807573672E-1)[&location="Northeast",location.rate=0.08165051860153046]:3.930971653275E-1)[&location="Northeast",location.rate=0.08165051860153046]:2.465920301757E-2,((((((58[&location="Northeast",location.rate=0.08165051860153046]:2.507769137505E-1,(57[&location="Northeast",location.rate=0.08165051860153046]:1.451089116392E-1,54[&location="Northeast",location.rate=0.08165051860153046]:1.041253050818E-1)[&location="Northeast",location.rate=0.08165051860153046]:8.927455948833E-2)[&location="Northeast",location.rate=0.08165051860153046]:3.825214363645E-2,(37[&location="Northeast",location.rate=0.08165051860153046]:2.727433384443E-1,(56[&location="Northeast",location.rate=0.08165051860153046]:1.180210453719E-1,55[&location="Northeast",location.rate=0.08165051860153046]:1.180210453719E-1)[&location="Northeast",location.rate=0.08165051860153046]:1.082742056405E-1)[&location="Northeast",location.rate=0.08165051860153046]:3.541140200274E-2)[&location="Northeast",location.rate=0.08165051860153046]:1.465498993111E-1,59[&location="Northeast",location.rate=0.08165051860153046]:4.16453273638E-1)[&location="Northeast",location.rate=0.08165051860153046]:1.409627618571E-1,68[&location="North",location.rate=0.08165051860153046]:5.082357076261E-1)[&location="Northeast",location.rate=0.08165051860153046]:6.386962381992E-1,((((103[&location="RJ",location.rate=0.08165051860153046]:7.72362134623E-1,((12[&location="RJ",location.rate=0.08165051860153046]:1.348202790982E-1,5[&location="RJ",location.rate=0.08165051860153046]:9.646411471475E-2)[&location="RJ",location.rate=0.08165051860153046]:3.93370822878E-1,29[&location="RJ",location.rate=0.08165051860153046]:6.350404170447E-1)[&location="RJ",location.rate=0.08165051860153046]:3.70198429907E-1)[&location="RJ",location.rate=0.08165051860153046]:1.676534774364E0,52[&location="Northeast",location.rate=0.08165051860153046]:7.846031744258E-1)[&location="Northeast",location.rate=0.08165051860153046]:1.489444754597E-1,(53[&location="Northeast",location.rate=0.08165051860153046]:8.378426729654E-1,((133[&location="Northeast",location.rate=0.08165051860153046]:8.727700660575E-1,(134[&location="Northeast",location.rate=0.08165051860153046]:3.716775677432E-1,137[&location="Northeast",location.rate=0.08165051860153046]:4.429104444554E-1)[&location="Northeast",location.rate=0.08165051860153046]:4.709555120132E-1)[&location="Northeast",location.rate=0.08165051860153046]:6.844627748883E-1,((75[&location="North",location.rate=0.08165051860153046]:7.447111980095E-1,((70[&location="North",location.rate=0.08165051860153046]:4.394597111333E-1,76[&location="North",location.rate=0.08165051860153046]:4.778158755167E-1)[&location="North",location.rate=0.08165051860153046]:1.319046549049E-2,74[&location="North",location.rate=0.08165051860153046]:4.910063410072E-1)[&location="North",location.rate=0.08165051860153046]:2.537048570023E-1)[&location="North",location.rate=0.08165051860153046]:2.616305834996E-2,((((82[&location="North",location.rate=0.08165051860153046]:3.38004819533E-1,79[&location="North",location.rate=0.08165051860153046]:3.29785641451E-1)[&location="North",location.rate=0.08165051860153046]:4.12280177455E-3,(78[&location="North",location.rate=0.08165051860153046]:1.043363296367E-1,72[&location="North",location.rate=0.08165051860153046]:8.241852141739E-2)[&location="North",location.rate=0.08165051860153046]:2.295721135888E-1)[&location="North",location.rate=0.08165051860153046]:6.192669468418E-2,(73[&location="North",location.rate=0.08165051860153046]:3.275885150039E-1,(77[&location="North",location.rate=0.08165051860153046]:3.001352656983E-1,71[&location="North",location.rate=0.08165051860153046]:2.371215670681E-1)[&location="North",location.rate=0.08165051860153046]:2.197379725094E-2)[&location="North",location.rate=0.08165051860153046]:1.093425133166E-1)[&location="North",location.rate=0.08165051860153046]:3.686309759288E-2,(80[&location="North",location.rate=0.08165051860153046]:8.295767529595E-2,81[&location="North",location.rate=0.08165051860153046]:8.295767529595E-2)[&location="North",location.rate=0.08165051860153046]:3.415213821243E-1)[&location="North",location.rate=0.08165051860153046]:2.970801304461E-1)[&location="North",location.rate=0.08165051860153046]:7.507421462302E-1)[&location="Northeast",location.rate=0.08165051860153046]:6.268932898788E-2)[&location="Northeast",location.rate=0.08165051860153046]:8.75082556087E-2)[&location="Northeast",location.rate=0.08165051860153046]:2.079431731812E-1,125[&location="Northeast",location.rate=0.08165051860153046]:9.229115880941E-1)[&location="Northeast",location.rate=0.08165051860153046]:3.906870243979E-1)[&location="Northeast",location.rate=0.08165051860153046]:2.858969057996E-1,32[&location="Northeast",location.rate=0.08165051860153046]:1.76707003436E-4)[&location="Northeast",location.rate=0.08165051860153046]:3.827371793154E-2)[&location="Northeast",location.rate=0.08165051860153046]:7.107167400638E-2)[&location="Northeast",location.rate=0.08165051860153046]:5.697293437329E-2)[&location="Northeast"];
tree STATE_2392000 [&joint=-65.59188987780475,lnP=-65.59188987780475] = [&R] (((34[&location="Northeast",location.rate=0.05695605848968679]:9.714725262935E-4,((66[&location="North",location.rate=0.05695605848968679]:2.177151086083E-1,(((119[&location="Northeast",location.rate=0.05695605848968679]:1.078924116205E0,((138[&location="Northeast",location.rate=0.05695605848968679]:1.778388303808E-1,136[&location="Northeast",location.rate=0.05695605848968679]:4.633198106563E-2)[&location="Northeast",location.rate=0.05695605848968679]:3.809258843099E-1,135[&location="Northeast",location.rate=0.05695605848968679]:3.587647146907E-1)[&location="Northeast",location.rate=0.05695605848968679]:3.722141960349E-1)[&location="Northeast",location.rate=0.05695605848968679]:6.901661371756E-1,(126[&location="Northeast",location.rate=0.05695605848968679]:9.777027442078E-1,120[&location="Northeast",location.rate=0.05695605848968679]:1.667514855893E0)[&location="Northeast",location.rate=0.05695605848968679]:5.684986528965E-3)[&location="Northeast",location.rate=0.05695605848968679]:4.51622597916E-1,(67[&location="North",location.rate=0.05695605848968679]:1.125578524463E-1,((123[&location="Northeast",location.rate=0.05695605848968679]:5.070034525275E-2,124[&location="Northeast",location.rate=0.05695605848968679]:4.796810481562E-2)[&location="Northeast",location.rate=0.05695605848968679]:2.777952046235E-1,122[&location="Northeast",location.rate=0.05695605848968679]:3.284955498763E-1)[&location="Northeast",location.rate=0.05695605848968679]:2.853348529107E-1)[&location="Northeast",location.rate=0.05695605848968679]:7.527828652148E-2)[&location="Northeast",location.rate=0.05695605848968679]:2.987896964058E-2)[&location="Northeast",location.rate=0.05695605848968679]:5.859628443895E-1,(((((((37[&location="Northeast",location.rate=0.05695605848968679]:2.155770476307E-1,58[&location="Northeast",location.rate=0.05695605848968679]:1.964513645706E-1)[&location="Northeast",location.rate=0.05695605848968679]:9.637908497292E-2,(54[&location="Northeast",location.rate=0.05695605848968679]:1.936377641027E-1,59[&location="Northeast",location.rate=0.05695605848968679]:2.318891302229E-1)[&location="Northeast",location.rate=0.05695605848968679]:4.18156362605E-2)[&location="Northeast",location.rate=0.05695605848968679]:1.177623882522E-1,(56[&location="Northeast",location.rate=0.05695605848968679]:2.813015414181E-1,55[&location="Northeast",location.rate=0.05695605848968679]:2.813015414181E-1)[&location="Northeast",location.rate=0.05695605848968679]:1.019688920059E-1)[&location="Northeast",location.rate=0.05695605848968679]:6.69699434779E-2,57[&location="Northeast",location.rate=0.05695605848968679]:4.611693386506E-1)[&location="Northeast",location.rate=0.05695605848968679]:3.665517882827E-1,68[&location="North",location.rate=0.05695605848968679]:7.758085586273E-1)[&location="Northeast",location.rate=0.05695605848968679]:4.570570692927E-1,((((134[&location="Northeast",location.rate=0.05695605848968679]:3.892962494007E-1,(133[&location="Northeast",location.rate=0.05695605848968679]:2.614276729371E-1,137[&location="Northeast",location.rate=0.05695605848968679]:3.025235633481E-1)[&location="Northeast",location.rate=0.05695605848968679]:1.580055627648E-1)[&location="Northeast",location.rate=0.05695605848968679]:1.046729911722E0,(103[&location="RJ",location.rate=0.05695605848968679]:3.251955057042E-1,((12[&location="RJ",location.rate=0.05695605848968679]:1.473732095687E-1,5[&location="RJ",location.rate=0.05695605848968679]:1.090170451852E-1)[&location="RJ",location.rate=0.05695605848968679]:8.104896384129E-2,29[&location="RJ",location.rate=0.05695605848968679]:3.352714884785E-1)[&location="RJ",location.rate=0.05695605848968679]:2.228007295545E-1)[&location="RJ",location.rate=0.05695605848968679]:2.031378600624E0)[&location="Northeast",location.rate=0.05695605848968679]:9.599934331316E-2,(53[&location="Northeast",location.rate=0.05695605848968679]:7.306585184287E-1,(((77[&location="North",location.rate=0.05695605848968679]:4.096261923866E-1,((((79[&location="North",location.rate=0.05695605848968679]:1.092020366231E-1,(72[&location="North",location.rate=0.05695605848968679]:3.351579500039E-2,78[&location="North",location.rate=0.05695605848968679]:5.54336032197E-2)[&location="North",location.rate=0.05695605848968679]:5.376843340337E-2)[&location="North",location.rate=0.05695605848968679]:1.024876047444E-1,(71[&location="North",location.rate=0.05695605848968679]:1.602135830977E-1,82[&location="North",location.rate=0.05695605848968679]:1.958300214538E-1)[&location="North",location.rate=0.05695605848968679]:2.407879799569E-2)[&location="North",location.rate=0.05695605848968679]:6.133824432642E-2,73[&location="North",location.rate=0.05695605848968679]:3.141237761047E-1)[&location="North",location.rate=0.05695605848968679]:4.352748182171E-2,(80[&location="North",location.rate=0.05695605848968679]:7.642130156044E-2,81[&location="North",location.rate=0.05695605848968679]:7.642130156044E-2)[&location="North",location.rate=0.05695605848968679]:2.319148878728E-1)[&location="North",location.rate=0.05695605848968679]:5.745438651496E-2)[&location="North",location.rate=0.05695605848968679]:1.912137961647E-1,((76[&location="North",location.rate=0.05695605848968679]:3.41925290782E-1,(70[&location="North",location.rate=0.05695605848968679]:2.8757952271E-1,74[&location="North",location.rate=0.05695605848968679]:3.259356870935E-1)[&location="North",location.rate=0.05695605848968679]:1.598960368848E-2)[&location="North",location.rate=0.05695605848968679]:7.213522309979E-2,75[&location="North",location.rate=0.05695605848968679]:4.140605138817E-1)[&location="North",location.rate=0.05695605848968679]:1.922589267243E-1)[&location="North",location.rate=0.05695605848968679]:7.772726973442E-1,52[&location="Northeast",location.rate=0.05695605848968679]:6.453258006495E-1)[&location="Northeast",location.rate=0.05695605848968679]:9.352943909062E-2)[&location="Northeast",location.rate=0.05695605848968679]:4.942447533996E-2)[&location="Northeast",location.rate=0.05695605848968679]:4.082144363511E-1,125[&location="Northeast",location.rate=0.05695605848968679]:9.779149164586E-1)[&location="Northeast",location.rate=0.05695605848968679]:4.216173781282E-1)[&location="Northeast",location.rate=0.05695605848968679]:9.3078580434E-2,((((121[&location="Northeast",location.rate=0.05695605848968679]:1.90911032834E0,127[&location="Centre-West",location.rate=0.05695605848968679]:2.350206218751E0)[&location="Northeast",location.rate=0.05695605848968679]:3.558121282718E-1,(35[&location="Northeast",location.rate=0.05695605848968679]:7.051372517103E-2,36[&location="Northeast",location.rate=0.05695605848968679]:1.170890676368E-1)[&location="Northeast",location.rate=0.05695605848968679]:6.838133418085E-2)[&location="Northeast",location.rate=0.05695605848968679]:9.901761091784E-2,((128[&location="North",location.rate=0.05695605848968679]:1.235641036591E0,((118[&location="Northeast",location.rate=0.05695605848968679]:7.092980723366E-1,((131[&location="North",location.rate=0.05695605848968679]:3.139453765889E-1,(130[&location="North",location.rate=0.05695605848968679]:2.235389395197E-1,(129[&location="North",location.rate=0.05695605848968679]:5.262734431977E-2,132[&location="North",location.rate=0.05695605848968679]:5.536707034713E-2)[&location="North",location.rate=0.05695605848968679]:1.709115951999E-1)[&location="North",location.rate=0.05695605848968679]:8.766671104191E-2)[&location="North",location.rate=0.05695605848968679]:2.050772789235E-1,69[&location="North",location.rate=0.05695605848968679]:6.642281349647E-1)[&location="North",location.rate=0.05695605848968679]:5.602884148162E-2)[&location="North",location.rate=0.05695605848968679]:6.383261900906E-1,((65[&location="Centre-West",location.rate=0.05695605848968679]:1.554019204196E-1,(60[&location="Centre-West",location.rate=0.05695605848968679]:1.180873016965E-1,(64[&location="Centre-West",location.rate=0.05695605848968679]:8.644435543984E-2,62[&location="Centre-West",location.rate=0.05695605848968679]:1.275402458509E-1)[&location="Centre-West",location.rate=0.05695605848968679]:1.823278777633E-1)[&location="Centre-West",location.rate=0.05695605848968679]:3.731461872317E-2)[&location="Centre-West",location.rate=0.05695605848968679]:2.756397107355E-1,(61[&location="Centre-West",location.rate=0.05695605848968679]:1.515633617261E-1,63[&location="Centre-West",location.rate=0.05695605848968679]:1.10467471315E-1)[&location="Centre-West",location.rate=0.05695605848968679]:4.712590913468E-1)[&location="Centre-West",location.rate=0.05695605848968679]:7.248018093544E-1)[&location="North",location.rate=0.05695605848968679]:2.774280156057E-2)[&location="North",location.rate=0.05695605848968679]:4.887104853656E-1,(45[&location="Northeast",location.rate=0.05695605848968679]:7.493836608941E-1,(((46[&location="Northeast",location.rate=0.05695605848968679]:5.328956088875E-1,43[&location="Northeast",location.rate=0.05695605848968679]:5.328956088875E-1)[&location="Northeast",location.rate=0.05695605848968679]:2.258190360313E-2,((42[&location="Northeast",location.rate=0.05695605848968679]:6.905534971287E-2,48[&location="Northeast",location.rate=0.05695605848968679]:1.073067158331E-1)[&location="Northeast",location.rate=0.05695605848968679]:3.413717129755E-1,41[&location="Northeast",location.rate=0.05695605848968679]:4.049625818141E-1)[&location="Northeast",location.rate=0.05695605848968679]:9.587012193352E-2)[&location="Northeast",location.rate=0.05695605848968679]:9.212535250313E-2,((((47[&location="Northeast",location.rate=0.05695605848968679]:3.234921121254E-1,50[&location="Northeast",location.rate=0.05695605848968679]:2.907052268797E-1)[&location="Northeast",location.rate=0.05695605848968679]:1.3170019427E-1,49[&location="Northeast",location.rate=0.05695605848968679]:4.224054211497E-1)[&location="Northeast",location.rate=0.05695605848968679]:1.014512869942E-1,44[&location="Northeast",location.rate=0.05695605848968679]:5.511791125153E-1)[&location="Northeast",location.rate=0.05695605848968679]:9.020665171386E-2,51[&location="Northeast",location.rate=0.05695605848968679]:6.195278407319E-1)[&location="Northeast",location.rate=0.05695605848968679]:7.526198903109E-4)[&location="Northeast",location.rate=0.05695605848968679]:1.099775172118E-1)[&location="Northeast",location.rate=0.05695605848968679]:2.015716487707E-1)[&location="Northeast",location.rate=0.05695605848968679]:4.232827160128E-2)[&location="Northeast",location.rate=0.05695605848968679]:4.596975526575E-1,(((((100[&location="RJ",location.rate=0.05695605848968679]:2.626248635983E-1,94[&location="RJ",location.rate=0.05695605848968679]:2.626248635983E-1)[&location="RJ",location.rate=0.05695605848968679]:2.220061498445E-1,95[&location="RJ",location.rate=0.05695605848968679]:5.693304669948E-1)[&location="RJ",location.rate=0.05695605848968679]:1.310954402847E-1,(98[&location="RJ",location.rate=0.05695605848968679]:5.563540919845E-1,(99[&location="RJ",location.rate=0.05695605848968679]:4.676605027026E-1,96[&location="RJ",location.rate=0.05695605848968679]:4.321413770197E-1)[&location="RJ",location.rate=0.05695605848968679]:1.105515127791E-1)[&location="RJ",location.rate=0.05695605848968679]:1.331428535463E-1)[&location="RJ",location.rate=0.05695605848968679]:6.430844316435E-2,(147[&location="RJ",location.rate=0.05695605848968679]:6.620100429278E-1,(97[&location="RJ",location.rate=0.05695605848968679]:4.888716774039E-1,((101[&location="RJ",location.rate=0.05695605848968679]:1.242752708049E0,((((142[&location="RJ",location.rate=0.05695605848968679]:8.364633133695E-1,((141[&location="RJ",location.rate=0.05695605848968679]:3.671137499331E-1,144[&location="RJ",location.rate=0.05695605848968679]:3.643740239057E-1)[&location="RJ",location.rate=0.05695605848968679]:4.370048278926E-2,145[&location="RJ",location.rate=0.05695605848968679]:4.135539587499E-1)[&location="RJ",location.rate=0.05695605848968679]:4.229093546196E-1)[&location="RJ",location.rate=0.05695605848968679]:6.035354737078E-1,((((17[&location="RJ",location.rate=0.05695605848968679]:4.103743171658E-1,14[&location="RJ",location.rate=0.05695605848968679]:3.720181527821E-1)[&location="RJ",location.rate=0.05695605848968679]:3.249631027294E-1,((9[&location="RJ",location.rate=0.05695605848968679]:5.556564610631E-1,(112[&location="RJ",location.rate=0.05695605848968679]:5.477450324593E-1,(117[&location="RJ",location.rate=0.05695605848968679]:3.393729288207E-1,113[&location="RJ",location.rate=0.05695605848968679]:3.366332027932E-1)[&location="RJ",location.rate=0.05695605848968679]:2.111118296661E-1)[&location="RJ",location.rate=0.05695605848968679]:1.613060668592E-2)[&location="RJ",location.rate=0.05695605848968679]:6.131696455592E-2,(30[&location="RJ",location.rate=0.05695605848968679]:2.448544832927E-1,4[&location="RJ",location.rate=0.05695605848968679]:7.225174356666E-2)[&location="RJ",location.rate=0.05695605848968679]:4.954066135593E-1)[&location="RJ",location.rate=0.05695605848968679]:7.178865181045E-2)[&location="RJ",location.rate=0.05695605848968679]:1.665479397835E-1,(105[&location="RJ",location.rate=0.05695605848968679]:5.803298098303E-1,110[&location="RJ",location.rate=0.05695605848968679]:6.022476180494E-1)[&location="RJ",location.rate=0.05695605848968679]:2.55802125191E-1)[&location="RJ",location.rate=0.05695605848968679]:3.237678549456E-1,((((148[&location="RJ",location.rate=0.05695605848968679]:2.011901933409E-1,143[&location="RJ",location.rate=0.05695605848968679]:1.984504673136E-1)[&location="RJ",location.rate=0.05695605848968679]:4.236876096325E-1,116[&location="RJ",location.rate=0.05695605848968679]:5.865216385897E-1)[&location="RJ",location.rate=0.05695605848968679]:5.595917746104E-2,(((106[&location="RJ",location.rate=0.05695605848968679]:1.78016714182E-1,104[&location="RJ",location.rate=0.05695605848968679]:1.78016714182E-1)[&location="RJ",location.rate=0.05695605848968679]:6.18974968988E-2,111[&location="RJ",location.rate=0.05695605848968679]:2.563525672452E-1)[&location="RJ",location.rate=0.05695605848968679]:3.186538566663E-1,139[&location="RJ",location.rate=0.05695605848968679]:7.503488896649E-1)[&location="RJ",location.rate=0.05695605848968679]:1.441867209064E-1)[&location="RJ",location.rate=0.05695605848968679]:2.494770627587E-1,(((114[&location="RJ",location.rate=0.05695605848968679]:3.503430389869E-1,109[&location="RJ",location.rate=0.05695605848968679]:4.297950937814E-1)[&location="RJ",location.rate=0.05695605848968679]:1.544302891934E-1,(108[&location="RJ",location.rate=0.05695605848968679]:2.932379097438E-1,107[&location="RJ",location.rate=0.05695605848968679]:2.959776357712E-1)[&location="RJ",location.rate=0.05695605848968679]:2.690696650119E-1)[&location="RJ",location.rate=0.05695605848968679]:2.036283072427E-1,((19[&location="RJ",location.rate=0.05695605848968679]:4.070751576694E-1,13[&location="RJ",location.rate=0.05695605848968679]:3.687189932857E-1)[&location="RJ",location.rate=0.05695605848968679]:3.133840932645E-1,115[&location="RJ",location.rate=0.05695605848968679]:5.999113057284E-1)[&location="RJ",location.rate=0.05695605848968679]:1.084903296947E-1)[&location="RJ",location.rate=0.05695605848968679]:1.835562433864E-1)[&location="RJ",location.rate=0.05695605848968679]:2.131473906094E-1)[&location="RJ",location.rate=0.05695605848968679]:8.009899711044E-2)[&location="RJ",location.rate=0.05695605848968679]:1.892825042775E-2,((102[&location="RJ",location.rate=0.05695605848968679]:4.57279569413E-2,((23[&location="RJ",location.rate=0.05695605848968679]:6.293249579265E-1,(20[&location="RJ",location.rate=0.05695605848968679]:3.282766439685E-1,25[&location="RJ",location.rate=0.05695605848968679]:3.474547261602E-1)[&location="RJ",location.rate=0.05695605848968679]:2.928291358759E-1)[&location="RJ",location.rate=0.05695605848968679]:1.165977869078E-1,(11[&location="RJ",location.rate=0.05695605848968679]:4.791876865855E-1,140[&location="RJ",location.rate=0.05695605848968679]:4.600096043938E-1)[&location="RJ",location.rate=0.05695605848968679]:1.818035513996E-1)[&location="RJ",location.rate=0.05695605848968679]:4.504901436137E-1)[&location="RJ",location.rate=0.05695605848968679]:8.605549452911E-2,(24[&location="RJ",location.rate=0.05695605848968679]:9.144822868326E-1,(1[&location="RJ",location.rate=0.05695605848968679]:1.437245102873E-2,(21[&location="RJ",location.rate=0.05695605848968679]:4.4809509207E-1,28[&location="RJ",location.rate=0.05695605848968679]:4.727526263165E-1)[&location="RJ",location.rate=0.05695605848968679]:3.279211945752E-1)[&location="RJ",location.rate=0.05695605848968679]:1.192879179956E-1)[&location="RJ",location.rate=0.05695605848968679]:3.789450002542E-1)[&location="RJ",location.rate=0.05695605848968679]:8.056824356891E-2)[&location="RJ",location.rate=0.05695605848968679]:1.25588936484E-1,((((((86[&location="Northeast",location.rate=0.05695605848968679]:1.78750343489E-2,85[&location="Northeast",location.rate=0.05695605848968679]:1.78750343489E-2)[&location="Northeast",location.rate=0.05695605848968679]:2.842293009732E-2,(93[&location="Northeast",location.rate=0.05695605848968679]:1.794206757929E-2,84[&location="Northeast",location.rate=0.05695605848968679]:4.243437442271E-3)[&location="Northeast",location.rate=0.05695605848968679]:4.205452700394E-2)[&location="Northeast",location.rate=0.05695605848968679]:2.166190074285E-2,83[&location="Northeast",location.rate=0.05695605848968679]:6.795986518907E-2)[&location="Northeast",location.rate=0.05695605848968679]:9.558143312412E-2,((92[&location="Northeast",location.rate=0.05695605848968679]:1.117598027523E-1,(91[&location="Northeast",location.rate=0.05695605848968679]:1.05041449373E-2,90[&location="Northeast",location.rate=0.05695605848968679]:1.05041449373E-2)[&location="Northeast",location.rate=0.05695605848968679]:1.01255657815E-1)[&location="Northeast",location.rate=0.05695605848968679]:6.192726610854E-2,87[&location="Northeast",location.rate=0.05695605848968679]:1.599884387238E-1)[&location="Northeast",location.rate=0.05695605848968679]:3.552859589391E-3)[&location="Northeast",location.rate=0.05695605848968679]:4.752035577151E-2,(89[&location="Northeast",location.rate=0.05695605848968679]:1.350850468308E-1,88[&location="Northeast",location.rate=0.05695605848968679]:1.213864166938E-1)[&location="Northeast",location.rate=0.05695605848968679]:8.967523739087E-2)[&location="Northeast",location.rate=0.05695605848968679]:9.506682547641E-1,((6[&location="RJ",location.rate=0.05695605848968679]:4.203767245906E-1,((10[&location="RJ",location.rate=0.05695605848968679]:2.359662213531E-1,15[&location="RJ",location.rate=0.05695605848968679]:2.743223857366E-1)[&location="RJ",location.rate=0.05695605848968679]:1.662645766656E-1,18[&location="RJ",location.rate=0.05695605848968679]:4.488061404845E-1)[&location="RJ",location.rate=0.05695605848968679]:3.458428273624E-2)[&location="RJ",location.rate=0.05695605848968679]:2.299686992795E-1,3[&location="RJ",location.rate=0.05695605848968679]:5.982906293496E-1)[&location="RJ",location.rate=0.05695605848968679]:2.371325210203E-2)[&location="RJ",location.rate=0.05695605848968679]:7.131970240443E-1)[&location="RJ",location.rate=0.05695605848968679]:9.102915285808E-1)[&location="RJ",location.rate=0.05695605848968679]:2.733722156865E-1,((39[&location="RJ",location.rate=0.05695605848968679]:4.693023186183E-1,(2[&location="RJ",location.rate=0.05695605848968679]:6.884694700567E-1,((22[&location="RJ",location.rate=0.05695605848968679]:2.234828029457E-1,27[&location="RJ",location.rate=0.05695605848968679]:2.399211591101E-1)[&location="RJ",location.rate=0.05695605848968679]:5.418717604294E-1,(31[&location="RJ",location.rate=0.05695605848968679]:7.674449396752E-1,(26[&location="RJ",location.rate=0.05695605848968679]:6.756070340161E-1,(7[&location="RJ",location.rate=0.05695605848968679]:2.241535575701E-1,8[&location="RJ",location.rate=0.05695605848968679]:2.241535575701E-1)[&location="RJ",location.rate=0.05695605848968679]:3.446041613775E-1)[&location="RJ",location.rate=0.05695605848968679]:4.800228922069E-2)[&location="RJ",location.rate=0.05695605848968679]:5.270414424796E-2)[&location="RJ",location.rate=0.05695605848968679]:9.571764640754E-2)[&location="RJ",location.rate=0.05695605848968679]:1.737558651391E0)[&location="RJ",location.rate=0.05695605848968679]:6.664547168064E-3,((40[&location="RJ",location.rate=0.05695605848968679]:4.264968602985E-1,16[&location="RJ",location.rate=0.05695605848968679]:2.511989786416E0)[&location="RJ",location.rate=0.05695605848968679]:4.389332261493E-2,146[&location="RJ",location.rate=0.05695605848968679]:5.906087621483E-1)[&location="RJ",location.rate=0.05695605848968679]:5.576682872937E-3)[&location="RJ",location.rate=0.05695605848968679]:6.699389895548E-2)[&location="RJ",location.rate=0.05695605848968679]:1.694916402829E-2)[&location="RJ",location.rate=0.05695605848968679]:4.472306497736E-2)[&location="RJ",location.rate=0.05695605848968679]:2.075709440135E-2)[&location="RJ",location.rate=0.05695605848968679]:2.549762377875E-1,38[&location="Northeast",location.rate=0.05695605848968679]:8.120603150072E-1)[&location="Northeast",location.rate=0.05695605848968679]:4.879153544355E-1)[&location="Northeast",location.rate=0.05695605848968679]:8.06133476545E-2)[&location="Northeast",location.rate=0.05695605848968679]:2.545438241612E-2)[&location="Northeast",location.rate=0.05695605848968679]:6.030721815853E-2)[&location="Northeast",location.rate=0.05695605848968679]:1.015112570096E-1,32[&location="Northeast",location.rate=0.05695605848968679]:8.056492131678E-2)[&location="Northeast",location.rate=0.05695605848968679]:6.482087415981E-2,33[&location="Northeast",location.rate=0.05695605848968679]:1.508652475313E-1)[&location="Northeast"];
tree STATE_2394000 [&joint=-60.91373845108051,lnP=-60.91373845108051] = [&R] (33[&location="Northeast",location.rate=0.05043925477427155]:8.39818101327E-2,((((57[&location="Northeast",location.rate=0.05043925477427155]:5.639259806971E-1,(37[&location="Northeast",location.rate=0.05043925477427155]:4.817587864431E-1,((54[&location="Northeast",location.rate=0.05043925477427155]:1.869975478611E-1,(56[&location="Northeast",location.rate=0.05043925477427155]:1.473248016895E-1,55[&location="Northeast",location.rate=0.05043925477427155]:1.473248016895E-1)[&location="Northeast",location.rate=0.05043925477427155]:6.972739098025E-2)[&location="Northeast",location.rate=0.05043925477427155]:7.797910323463E-2,(58[&location="Northeast",location.rate=0.05043925477427155]:2.78752309601E-1,59[&location="Northeast",location.rate=0.05043925477427155]:2.596266265409E-1)[&location="Northeast",location.rate=0.05043925477427155]:4.360139067505E-2)[&location="Northeast",location.rate=0.05043925477427155]:1.402794031069E-1)[&location="Northeast",location.rate=0.05043925477427155]:1.176863199371E-1)[&location="Northeast",location.rate=0.05043925477427155]:3.418473885512E-1,68[&location="North",location.rate=0.05043925477427155]:8.538608009422E-1)[&location="Northeast",location.rate=0.05043925477427155]:4.704272950917E-1,((((((12[&location="RJ",location.rate=0.05043925477427155]:1.624252346675E-1,5[&location="RJ",location.rate=0.05043925477427155]:1.24069070284E-1)[&location="RJ",location.rate=0.05043925477427155]:1.121223805862E-1,29[&location="RJ",location.rate=0.05043925477427155]:3.813969303222E-1)[&location="RJ",location.rate=0.05043925477427155]:2.672489123904E-1,103[&location="RJ",location.rate=0.05043925477427155]:4.157691303838E-1)[&location="RJ",location.rate=0.05043925477427155]:1.998077500391E0,52[&location="Northeast",location.rate=0.05043925477427155]:7.495528962139E-1)[&location="Northeast",location.rate=0.05043925477427155]:1.254065190173E-1,((53[&location="Northeast",location.rate=0.05043925477427155]:7.762681756956E-1,(137[&location="Northeast",location.rate=0.05043925477427155]:6.384130935028E-1,(134[&location="Northeast",location.rate=0.05043925477427155]:5.114089861954E-1,133[&location="Northeast",location.rate=0.05043925477427155]:5.415459724966E-1)[&location="Northeast",location.rate=0.05043925477427155]:5.577123059516E-2)[&location="Northeast",location.rate=0.05043925477427155]:9.610304695721E-1)[&location="Northeast",location.rate=0.05043925477427155]:4.04590075938E-4,((((76[&location="North",location.rate=0.05043925477427155]:4.786952010308E-1,74[&location="North",location.rate=0.05043925477427155]:4.786952010308E-1)[&location="North",location.rate=0.05043925477427155]:1.063561970564E-2,70[&location="North",location.rate=0.05043925477427155]:4.50974656353E-1)[&location="North",location.rate=0.05043925477427155]:1.922419382352E-1,75[&location="North",location.rate=0.05043925477427155]:6.815727589717E-1)[&location="North",location.rate=0.05043925477427155]:4.250843980137E-1,((73[&location="North",location.rate=0.05043925477427155]:2.626761809629E-1,(71[&location="North",location.rate=0.05043925477427155]:1.611585877273E-1,77[&location="North",location.rate=0.05043925477427155]:2.241722863574E-1)[&location="North",location.rate=0.05043925477427155]:3.302444255073E-2)[&location="North",location.rate=0.05043925477427155]:4.110012475252E-1,(((78[&location="North",location.rate=0.05043925477427155]:1.042777384779E-1,72[&location="North",location.rate=0.05043925477427155]:8.235993025856E-2)[&location="North",location.rate=0.05043925477427155]:3.295942164664E-1,(82[&location="North",location.rate=0.05043925477427155]:3.767334840448E-1,79[&location="North",location.rate=0.05043925477427155]:3.685143059627E-1)[&location="North",location.rate=0.05043925477427155]:6.535764898156E-2)[&location="North",location.rate=0.05043925477427155]:1.068784936999E-1,(80[&location="North",location.rate=0.05043925477427155]:5.316055961224E-2,81[&location="North",location.rate=0.05043925477427155]:5.316055961224E-2)[&location="North",location.rate=0.05043925477427155]:4.793707109496E-1)[&location="North",location.rate=0.05043925477427155]:9.18310894331E-2)[&location="North",location.rate=0.05043925477427155]:4.329797284973E-1)[&location="North",location.rate=0.05043925477427155]:4.164786673983E-1)[&location="Northeast",location.rate=0.05043925477427155]:9.008992814821E-2)[&location="Northeast",location.rate=0.05043925477427155]:4.259601591101E-1,125[&location="Northeast",location.rate=0.05043925477427155]:1.082340339369E0)[&location="Northeast",location.rate=0.05043925477427155]:4.086144233319E-1)[&location="Northeast",location.rate=0.05043925477427155]:1.168385177618E-1,((((119[&location="Northeast",location.rate=0.05043925477427155]:1.926320907019E0,(126[&location="Northeast",location.rate=0.05043925477427155]:1.09748528869E0,((135[&location="Northeast",location.rate=0.05043925477427155]:6.070445501612E-1,(138[&location="Northeast",location.rate=0.05043925477427155]:2.477824382133E-1,136[&location="Northeast",location.rate=0.05043925477427155]:1.162755888981E-1)[&location="Northeast",location.rate=0.05043925477427155]:5.592621119479E-1)[&location="Northeast",location.rate=0.05043925477427155]:8.537799047515E-1,120[&location="Northeast",location.rate=0.05043925477427155]:1.712879249433E0)[&location="Northeast",location.rate=0.05043925477427155]:7.441815094151E-2)[&location="Northeast",location.rate=0.05043925477427155]:4.313309568521E-2)[&location="Northeast",location.rate=0.05043925477427155]:4.401173085399E-1,(66[&location="North",location.rate=0.05043925477427155]:3.183005802809E-1,(67[&location="North",location.rate=0.05043925477427155]:2.171314049825E-1,((123[&location="Northeast",location.rate=0.05043925477427155]:2.719984724097E-1,124[&location="Northeast",location.rate=0.05043925477427155]:2.692662319726E-1)[&location="Northeast",location.rate=0.05043925477427155]:1.172449985021E-1,122[&location="Northeast",location.rate=0.05043925477427155]:3.892434709118E-1)[&location="Northeast",location.rate=0.05043925477427155]:3.291604844114E-1)[&location="Northeast",location.rate=0.05043925477427155]:1.011691752984E-1)[&location="Northeast",location.rate=0.05043925477427155]:1.526092294908E-2)[&location="Northeast",location.rate=0.05043925477427155]:5.400391780373E-1,34[&location="Northeast",location.rate=0.05043925477427155]:1.058698263719E-2)[&location="Northeast",location.rate=0.05043925477427155]:1.93218258285E-2,(32[&location="Northeast",location.rate=0.05043925477427155]:1.562519877254E-3,((38[&location="Northeast",location.rate=0.05043925477427155]:6.944258238922E-1,((147[&location="RJ",location.rate=0.05043925477427155]:6.117023613854E-1,146[&location="RJ",location.rate=0.05043925477427155]:6.7454389144E-1)[&location="RJ",location.rate=0.05043925477427155]:1.000156301914E-1,((((99[&location="RJ",location.rate=0.05043925477427155]:6.495307825727E-1,96[&location="RJ",location.rate=0.05043925477427155]:6.140116568898E-1)[&location="RJ",location.rate=0.05043925477427155]:6.266032581681E-2,((97[&location="RJ",location.rate=0.05043925477427155]:4.516592838271E-1,98[&location="RJ",location.rate=0.05043925477427155]:6.511128357395E-1)[&location="RJ",location.rate=0.05043925477427155]:3.868253918406E-2,(95[&location="RJ",location.rate=0.05043925477427155]:4.366693305983E-1,(100[&location="RJ",location.rate=0.05043925477427155]:1.837137488956E-1,94[&location="RJ",location.rate=0.05043925477427155]:1.837137488956E-1)[&location="RJ",location.rate=0.05043925477427155]:1.682561281506E-1)[&location="RJ",location.rate=0.05043925477427155]:2.64055006074E-1)[&location="RJ",location.rate=0.05043925477427155]:5.378099686362E-4)[&location="RJ",location.rate=0.05043925477427155]:5.088640327268E-2,(40[&location="RJ",location.rate=0.05043925477427155]:5.847755056328E-1,(((31[&location="RJ",location.rate=0.05043925477427155]:7.147872250717E-1,(26[&location="RJ",location.rate=0.05043925477427155]:5.755114688316E-1,(7[&location="RJ",location.rate=0.05043925477427155]:2.014561799451E-1,8[&location="RJ",location.rate=0.05043925477427155]:2.014561799451E-1)[&location="RJ",location.rate=0.05043925477427155]:2.67205973818E-1)[&location="RJ",location.rate=0.05043925477427155]:9.544013980166E-2)[&location="RJ",location.rate=0.05043925477427155]:9.879924016825E-2,(22[&location="RJ",location.rate=0.05043925477427155]:5.472241678795E-1,27[&location="RJ",location.rate=0.05043925477427155]:5.636625240439E-1)[&location="RJ",location.rate=0.05043925477427155]:2.115677768124E-1)[&location="RJ",location.rate=0.05043925477427155]:1.617886448913E-1,2[&location="RJ",location.rate=0.05043925477427155]:7.479778498572E-1)[&location="RJ",location.rate=0.05043925477427155]:1.793523458605E0)[&location="RJ",location.rate=0.05043925477427155]:2.802878198583E-2)[&location="RJ",location.rate=0.05043925477427155]:3.059509833121E-2,((((((144[&location="RJ",location.rate=0.05043925477427155]:3.010887399966E-1,(141[&location="RJ",location.rate=0.05043925477427155]:1.547908945795E-1,145[&location="RJ",location.rate=0.05043925477427155]:1.575306206071E-1)[&location="RJ",location.rate=0.05043925477427155]:1.490375714445E-1)[&location="RJ",location.rate=0.05043925477427155]:3.269221787119E-1,142[&location="RJ",location.rate=0.05043925477427155]:6.334903707635E-1)[&location="RJ",location.rate=0.05043925477427155]:1.045088080616E0,(((((115[&location="RJ",location.rate=0.05043925477427155]:5.436016502003E-1,(19[&location="RJ",location.rate=0.05043925477427155]:4.888504632473E-1,13[&location="RJ",location.rate=0.05043925477427155]:4.504942988637E-1)[&location="RJ",location.rate=0.05043925477427155]:1.752991321585E-1)[&location="RJ",location.rate=0.05043925477427155]:2.249403837294E-1,((((112[&location="RJ",location.rate=0.05043925477427155]:4.934755379416E-1,(114[&location="RJ",location.rate=0.05043925477427155]:1.57553492084E-1,104[&location="RJ",location.rate=0.05043925477427155]:2.178274646867E-1)[&location="RJ",location.rate=0.05043925477427155]:2.537302650358E-1)[&location="RJ",location.rate=0.05043925477427155]:7.754784666674E-2,107[&location="RJ",location.rate=0.05043925477427155]:5.491055763893E-1)[&location="RJ",location.rate=0.05043925477427155]:2.736617608013E-2,109[&location="RJ",location.rate=0.05043925477427155]:5.956498346611E-1)[&location="RJ",location.rate=0.05043925477427155]:4.538342622677E-3,108[&location="RJ",location.rate=0.05043925477427155]:5.782703690647E-1)[&location="RJ",location.rate=0.05043925477427155]:2.478059114404E-1)[&location="RJ",location.rate=0.05043925477427155]:2.521241798185E-1,(116[&location="RJ",location.rate=0.05043925477427155]:4.873951809928E-1,(((111[&location="RJ",location.rate=0.05043925477427155]:4.437288233736E-2,139[&location="RJ",location.rate=0.05043925477427155]:2.197153480907E-1)[&location="RJ",location.rate=0.05043925477427155]:1.776110514027E-1,106[&location="RJ",location.rate=0.05043925477427155]:2.055455775757E-1)[&location="RJ",location.rate=0.05043925477427155]:3.358584386558E-1,(148[&location="RJ",location.rate=0.05043925477427155]:1.665702454211E-1,143[&location="RJ",location.rate=0.05043925477427155]:1.638305193938E-1)[&location="RJ",location.rate=0.05043925477427155]:3.529159625913E-1)[&location="RJ",location.rate=0.05043925477427155]:6.265137364123E-3)[&location="RJ",location.rate=0.05043925477427155]:5.332710327553E-1)[&location="RJ",location.rate=0.05043925477427155]:1.491675866514E-1,((105[&location="RJ",location.rate=0.05043925477427155]:7.544900741301E-1,(110[&location="RJ",location.rate=0.05043925477427155]:7.517892425378E-1,113[&location="RJ",location.rate=0.05043925477427155]:7.572686945925E-1)[&location="RJ",location.rate=0.05043925477427155]:2.461863981141E-2)[&location="RJ",location.rate=0.05043925477427155]:2.411051947086E-1,((9[&location="RJ",location.rate=0.05043925477427155]:5.218659152157E-1,(117[&location="RJ",location.rate=0.05043925477427155]:5.005104988688E-1,(30[&location="RJ",location.rate=0.05043925477427155]:3.841524551455E-1,4[&location="RJ",location.rate=0.05043925477427155]:2.115497154195E-1)[&location="RJ",location.rate=0.05043925477427155]:2.286868108465E-1)[&location="RJ",location.rate=0.05043925477427155]:3.231432045655E-2)[&location="RJ",location.rate=0.05043925477427155]:3.433593650212E-1,(14[&location="RJ",location.rate=0.05043925477427155]:3.967870996647E-1,17[&location="RJ",location.rate=0.05043925477427155]:4.351432640484E-1)[&location="RJ",location.rate=0.05043925477427155]:4.766573586542E-1)[&location="RJ",location.rate=0.05043925477427155]:1.495480707936E-1)[&location="RJ",location.rate=0.05043925477427155]:2.290330521089E-1)[&location="RJ",location.rate=0.05043925477427155]:2.281535569442E-1,((((25[&location="RJ",location.rate=0.05043925477427155]:4.233430970693E-1,20[&location="RJ",location.rate=0.05043925477427155]:4.041650148776E-1)[&location="RJ",location.rate=0.05043925477427155]:3.917013407071E-1,23[&location="RJ",location.rate=0.05043925477427155]:8.040855336668E-1)[&location="RJ",location.rate=0.05043925477427155]:2.1858675837E-1,(11[&location="RJ",location.rate=0.05043925477427155]:5.134501017129E-1,140[&location="RJ",location.rate=0.05043925477427155]:4.942720195212E-1)[&location="RJ",location.rate=0.05043925477427155]:4.242906834747E-1)[&location="RJ",location.rate=0.05043925477427155]:4.435471414849E-1,((((21[&location="RJ",location.rate=0.05043925477427155]:5.765497103979E-1,28[&location="RJ",location.rate=0.05043925477427155]:6.012072446444E-1)[&location="RJ",location.rate=0.05043925477427155]:2.054515789493E-1,1[&location="RJ",location.rate=0.05043925477427155]:2.035745373069E-2)[&location="RJ",location.rate=0.05043925477427155]:2.232261549572E-1,24[&location="RJ",location.rate=0.05043925477427155]:1.024405526496E0)[&location="RJ",location.rate=0.05043925477427155]:2.792583542416E-1,102[&location="RJ",location.rate=0.05043925477427155]:1.420200451213E-1)[&location="RJ",location.rate=0.05043925477427155]:1.735144568937E-1)[&location="RJ",location.rate=0.05043925477427155]:9.067203341107E-2)[&location="RJ",location.rate=0.05043925477427155]:2.579657348749E-2)[&location="RJ",location.rate=0.05043925477427155]:1.363182222533E-1,((((3[&location="RJ",location.rate=0.05043925477427155]:4.356019649285E-1,18[&location="RJ",location.rate=0.05043925477427155]:5.506704580791E-1)[&location="RJ",location.rate=0.05043925477427155]:2.526920844561E-1,(15[&location="RJ",location.rate=0.05043925477427155]:4.935335705374E-1,10[&location="RJ",location.rate=0.05043925477427155]:4.551774061539E-1)[&location="RJ",location.rate=0.05043925477427155]:3.016097939155E-1)[&location="RJ",location.rate=0.05043925477427155]:8.977490396376E-2,6[&location="RJ",location.rate=0.05043925477427155]:8.301237478688E-1)[&location="RJ",location.rate=0.05043925477427155]:1.817604119436E-1,(87[&location="Northeast",location.rate=0.05043925477427155]:2.785411585642E-1,((((83[&location="Northeast",location.rate=0.05043925477427155]:4.313108849562E-2,85[&location="Northeast",location.rate=0.05043925477427155]:4.313108849562E-2)[&location="Northeast",location.rate=0.05043925477427155]:8.015609889935E-2,(86[&location="Northeast",location.rate=0.05043925477427155]:4.135040639337E-2,(84[&location="Northeast",location.rate=0.05043925477427155]:1.914689545081E-2,93[&location="Northeast",location.rate=0.05043925477427155]:3.284552558782E-2)[&location="Northeast",location.rate=0.05043925477427155]:2.220351094256E-2)[&location="Northeast",location.rate=0.05043925477427155]:8.19367810016E-2)[&location="Northeast",location.rate=0.05043925477427155]:1.766676641409E-2,(92[&location="Northeast",location.rate=0.05043925477427155]:1.042103709422E-1,(90[&location="Northeast",location.rate=0.05043925477427155]:1.599223669927E-2,91[&location="Northeast",location.rate=0.05043925477427155]:1.599223669927E-2)[&location="Northeast",location.rate=0.05043925477427155]:8.821813424296E-2)[&location="Northeast",location.rate=0.05043925477427155]:5.044221300385E-2)[&location="Northeast",location.rate=0.05043925477427155]:8.110597580638E-2,(88[&location="Northeast",location.rate=0.05043925477427155]:3.607152810293E-2,89[&location="Northeast",location.rate=0.05043925477427155]:4.977015823995E-2)[&location="Northeast",location.rate=0.05043925477427155]:1.859884015125E-1)[&location="Northeast",location.rate=0.05043925477427155]:5.648122894878E-2)[&location="Northeast",location.rate=0.05043925477427155]:1.221014234125E0)[&location="RJ",location.rate=0.05043925477427155]:6.057522398475E-1)[&location="RJ",location.rate=0.05043925477427155]:3.13339969868E-1,101[&location="RJ",location.rate=0.05043925477427155]:8.761818489799E-1)[&location="RJ",location.rate=0.05043925477427155]:6.493694464428E-1,(39[&location="RJ",location.rate=0.05043925477427155]:5.030020648665E-1,16[&location="RJ",location.rate=0.05043925477427155]:2.588494990984E0)[&location="RJ",location.rate=0.05043925477427155]:4.93850715625E-2)[&location="RJ",location.rate=0.05043925477427155]:9.101224952083E-2)[&location="RJ",location.rate=0.05043925477427155]:1.094155644667E-2)[&location="RJ",location.rate=0.05043925477427155]:1.083908924247E-1)[&location="Northeast",location.rate=0.05043925477427155]:5.456734982736E-1,((121[&location="Northeast",location.rate=0.05043925477427155]:2.235666882585E0,(35[&location="Northeast",location.rate=0.05043925477427155]:1.535486550112E-2,(36[&location="Northeast",location.rate=0.05043925477427155]:5.087395877538E-2,127[&location="Centre-West",location.rate=0.05043925477427155]:2.571421903981E0)[&location="Northeast",location.rate=0.05043925477427155]:1.10562491915E-2)[&location="Northeast",location.rate=0.05043925477427155]:9.42846198237E-2)[&location="Northeast",location.rate=0.05043925477427155]:2.796591863296E-1,(((((62[&location="Centre-West",location.rate=0.05043925477427155]:4.54434349054E-1,(60[&location="Centre-West",location.rate=0.05043925477427155]:1.781212734834E-1,(65[&location="Centre-West",location.rate=0.05043925477427155]:1.071518382076E-1,64[&location="Centre-West",location.rate=0.05043925477427155]:2.578367697143E-1)[&location="Centre-West",location.rate=0.05043925477427155]:7.096943527578E-2)[&location="Centre-West",location.rate=0.05043925477427155]:8.453225365291E-2)[&location="Centre-West",location.rate=0.05043925477427155]:2.391910026747E-1,(63[&location="Centre-West",location.rate=0.05043925477427155]:3.439824033072E-2,61[&location="Centre-West",location.rate=0.05043925477427155]:7.549413074176E-2)[&location="Centre-West",location.rate=0.05043925477427155]:6.18131220987E-1)[&location="Centre-West",location.rate=0.05043925477427155]:9.692508353551E-1,(69[&location="North",location.rate=0.05043925477427155]:8.450211930062E-1,(((130[&location="North",location.rate=0.05043925477427155]:5.980345959516E-2,131[&location="North",location.rate=0.05043925477427155]:6.254318562252E-2)[&location="North",location.rate=0.05043925477427155]:1.601938153381E-1,(132[&location="North",location.rate=0.05043925477427155]:7.128433798751E-2,129[&location="North",location.rate=0.05043925477427155]:6.854461196016E-2)[&location="North",location.rate=0.05043925477427155]:1.514526629731E-1)[&location="North",location.rate=0.05043925477427155]:4.034332482495E-1,118[&location="Northeast",location.rate=0.05043925477427155]:7.604168245527E-1)[&location="Northeast",location.rate=0.05043925477427155]:7.364546434376E-2)[&location="Northeast",location.rate=0.05043925477427155]:8.288138981873E-1)[&location="Northeast",location.rate=0.05043925477427155]:6.45800354809E-2,128[&location="North",location.rate=0.05043925477427155]:1.587730195167E0)[&location="Northeast",location.rate=0.05043925477427155]:2.427459389955E-1,(((44[&location="Northeast",location.rate=0.05043925477427155]:3.90390760369E-1,47[&location="Northeast",location.rate=0.05043925477427155]:3.958552412432E-1)[&location="Northeast",location.rate=0.05043925477427155]:3.270628444328E-1,45[&location="Northeast",location.rate=0.05043925477427155]:7.147213643646E-1)[&location="Northeast",location.rate=0.05043925477427155]:2.477934074553E-2,((51[&location="Northeast",location.rate=0.05043925477427155]:6.845756362297E-1,(49[&location="Northeast",location.rate=0.05043925477427155]:5.290897756561E-1,50[&location="Northeast",location.rate=0.05043925477427155]:5.290897756561E-1)[&location="Northeast",location.rate=0.05043925477427155]:1.500213796993E-1)[&location="Northeast",location.rate=0.05043925477427155]:1.27451731847E-2,((43[&location="Northeast",location.rate=0.05043925477427155]:4.646451724694E-1,46[&location="Northeast",location.rate=0.05043925477427155]:4.646451724694E-1)[&location="Northeast",location.rate=0.05043925477427155]:2.124939901067E-1,((48[&location="Northeast",location.rate=0.05043925477427155]:2.055930659449E-1,42[&location="Northeast",location.rate=0.05043925477427155]:1.673416998247E-1)[&location="Northeast",location.rate=0.05043925477427155]:2.083862843084E-1,41[&location="Northeast",location.rate=0.05043925477427155]:3.702635032589E-1)[&location="Northeast",location.rate=0.05043925477427155]:2.522308505743E-1)[&location="Northeast",location.rate=0.05043925477427155]:4.750405120981E-2)[&location="Northeast",location.rate=0.05043925477427155]:2.305421263562E-2)[&location="Northeast",location.rate=0.05043925477427155]:3.175792167615E-1)[&location="Northeast",location.rate=0.05043925477427155]:8.758966077917E-2)[&location="Northeast",location.rate=0.05043925477427155]:2.484352039959E-1)[&location="Northeast",location.rate=0.05043925477427155]:2.487601510761E-1)[&location="Northeast",location.rate=0.05043925477427155]:6.428480369353E-3)[&location="Northeast",location.rate=0.05043925477427155]:4.834689276683E-4)[&location="Northeast",location.rate=0.05043925477427155]:7.002788890371E-2)[&location="Northeast"];
tree STATE_2396000 [&joint=-60.1512397041404,lnP=-60.1512397041404] = [&R] ((((((62[&location="Centre-West",location.rate=0.049601180433243124]:4.837599779656E-1,(60[&location="Centre-West",location.rate=0.049601180433243124]:1.682539944076E-1,(64[&location="Centre-West",location.rate=0.049601180433243124]:2.886997528932E-1,65[&location="Centre-West",location.rate=0.049601180433243124]:1.380148213865E-1)[&location="Centre-West",location.rate=0.049601180433243124]:3.023917302108E-2)[&location="Centre-West",location.rate=0.049601180433243124]:1.237251616403E-1)[&location="Centre-West",location.rate=0.049601180433243124]:3.318574670612E-1,(61[&location="Centre-West",location.rate=0.049601180433243124]:2.566329957403E-1,63[&location="Centre-West",location.rate=0.049601180433243124]:2.155371053293E-1)[&location="Centre-West",location.rate=0.049601180433243124]:5.589844492865E-1)[&location="Centre-West",location.rate=0.049601180433243124]:1.124826550255E0,((128[&location="North",location.rate=0.049601180433243124]:1.632259690259E0,(69[&location="North",location.rate=0.049601180433243124]:1.294141210354E0,(118[&location="Northeast",location.rate=0.049601180433243124]:1.194148819915E0,((132[&location="North",location.rate=0.049601180433243124]:2.804634347114E-2,129[&location="North",location.rate=0.049601180433243124]:2.530661744378E-2)[&location="North",location.rate=0.049601180433243124]:2.137632939273E-1,(130[&location="North",location.rate=0.049601180433243124]:1.598463657985E-1,131[&location="North",location.rate=0.049601180433243124]:1.625860918258E-1)[&location="North",location.rate=0.049601180433243124]:7.922354557261E-2)[&location="North",location.rate=0.049601180433243124]:8.180926071739E-1)[&location="Northeast",location.rate=0.049601180433243124]:8.903348632946E-2)[&location="Northeast",location.rate=0.049601180433243124]:4.888034114124E-1)[&location="Northeast",location.rate=0.049601180433243124]:3.679638912159E-2,(45[&location="Northeast",location.rate=0.049601180433243124]:7.408038139892E-1,((51[&location="Northeast",location.rate=0.049601180433243124]:4.187783423096E-1,(47[&location="Northeast",location.rate=0.049601180433243124]:4.218215697007E-1,44[&location="Northeast",location.rate=0.049601180433243124]:4.163570888265E-1)[&location="Northeast",location.rate=0.049601180433243124]:2.427917698041E-2)[&location="Northeast",location.rate=0.049601180433243124]:2.651821629692E-1,(((48[&location="Northeast",location.rate=0.049601180433243124]:4.742379433076E-1,(41[&location="Northeast",location.rate=0.049601180433243124]:2.403028195869E-1,42[&location="Northeast",location.rate=0.049601180433243124]:2.457673004612E-1)[&location="Northeast",location.rate=0.049601180433243124]:1.902192767262E-1)[&location="Northeast",location.rate=0.049601180433243124]:1.17900249523E-1,(43[&location="Northeast",location.rate=0.049601180433243124]:5.806745083131E-1,46[&location="Northeast",location.rate=0.049601180433243124]:5.806745083131E-1)[&location="Northeast",location.rate=0.049601180433243124]:2.239264626596E-2)[&location="Northeast",location.rate=0.049601180433243124]:9.588111502443E-2,(49[&location="Northeast",location.rate=0.049601180433243124]:5.097194314683E-1,50[&location="Northeast",location.rate=0.049601180433243124]:5.097194314683E-1)[&location="Northeast",location.rate=0.049601180433243124]:1.564419528895E-1)[&location="Northeast",location.rate=0.049601180433243124]:1.233464004683E-2)[&location="Northeast",location.rate=0.049601180433243124]:3.771762565019E-2)[&location="Northeast",location.rate=0.049601180433243124]:1.548560531005E-1)[&location="Northeast",location.rate=0.049601180433243124]:1.316618885032E-1)[&location="Northeast",location.rate=0.049601180433243124]:9.579649914861E-2,(35[&location="Northeast",location.rate=0.049601180433243124]:3.286850519348E-1,(121[&location="Northeast",location.rate=0.049601180433243124]:2.274896491763E0,(127[&location="Centre-West",location.rate=0.049601180433243124]:2.535572823806E0,36[&location="Northeast",location.rate=0.049601180433243124]:1.502487860072E-2)[&location="Northeast",location.rate=0.049601180433243124]:1.804195583679E-1)[&location="Northeast",location.rate=0.049601180433243124]:1.79815957432E-1)[&location="Northeast",location.rate=0.049601180433243124]:3.906229181032E-2)[&location="Northeast",location.rate=0.049601180433243124]:5.129069117331E-1,(38[&location="Northeast",location.rate=0.049601180433243124]:8.510162458686E-1,(((((((22[&location="RJ",location.rate=0.049601180433243124]:3.764828888923E-1,27[&location="RJ",location.rate=0.049601180433243124]:3.929212450566E-1)[&location="RJ",location.rate=0.049601180433243124]:3.438661373956E-1,(31[&location="RJ",location.rate=0.049601180433243124]:6.713492973062E-1,(26[&location="RJ",location.rate=0.049601180433243124]:5.387624791117E-1,(7[&location="RJ",location.rate=0.049601180433243124]:2.698022935108E-1,8[&location="RJ",location.rate=0.049601180433243124]:2.698022935108E-1)[&location="RJ",location.rate=0.049601180433243124]:1.621108705323E-1)[&location="RJ",location.rate=0.049601180433243124]:8.875120175615E-2)[&location="RJ",location.rate=0.049601180433243124]:1.037942495298E-1)[&location="RJ",location.rate=0.049601180433243124]:8.208165295002E-2,2[&location="RJ",location.rate=0.049601180433243124]:6.298279395119E-1)[&location="RJ",location.rate=0.049601180433243124]:1.809035548737E0,(39[&location="RJ",location.rate=0.049601180433243124]:3.824714925237E-1,40[&location="RJ",location.rate=0.049601180433243124]:3.824714925237E-1)[&location="RJ",location.rate=0.049601180433243124]:9.966619289603E-2)[&location="RJ",location.rate=0.049601180433243124]:1.167815556192E-2,146[&location="RJ",location.rate=0.049601180433243124]:6.140344202165E-1)[&location="RJ",location.rate=0.049601180433243124]:1.770408214212E-2,((16[&location="RJ",location.rate=0.049601180433243124]:2.447794581827E0,147[&location="RJ",location.rate=0.049601180433243124]:4.196787048896E-1)[&location="RJ",location.rate=0.049601180433243124]:1.012499074873E-1,((101[&location="RJ",location.rate=0.049601180433243124]:7.296748430458E-1,(((((144[&location="RJ",location.rate=0.049601180433243124]:4.142112744375E-1,(145[&location="RJ",location.rate=0.049601180433243124]:2.793999275968E-1,141[&location="RJ",location.rate=0.049601180433243124]:2.766602015693E-1)[&location="RJ",location.rate=0.049601180433243124]:1.402907988955E-1)[&location="RJ",location.rate=0.049601180433243124]:1.158204081797E-1,142[&location="RJ",location.rate=0.049601180433243124]:5.355111346721E-1)[&location="RJ",location.rate=0.049601180433243124]:8.824800138655E-1,((((1[&location="RJ",location.rate=0.049601180433243124]:7.122956279451E-2,(28[&location="RJ",location.rate=0.049601180433243124]:7.755374767842E-1,21[&location="RJ",location.rate=0.049601180433243124]:7.508799425378E-1)[&location="RJ",location.rate=0.049601180433243124]:8.199345587322E-2)[&location="RJ",location.rate=0.049601180433243124]:6.319015538775E-2,24[&location="RJ",location.rate=0.049601180433243124]:9.152416359905E-1)[&location="RJ",location.rate=0.049601180433243124]:2.663765133177E-1,((11[&location="RJ",location.rate=0.049601180433243124]:5.337697912776E-1,140[&location="RJ",location.rate=0.049601180433243124]:5.145917090859E-1)[&location="RJ",location.rate=0.049601180433243124]:1.956103738269E-1,((25[&location="RJ",location.rate=0.049601180433243124]:3.923792644604E-1,20[&location="RJ",location.rate=0.049601180433243124]:3.732011822686E-1)[&location="RJ",location.rate=0.049601180433243124]:3.519538938991E-1,23[&location="RJ",location.rate=0.049601180433243124]:7.333742542498E-1)[&location="RJ",location.rate=0.049601180433243124]:8.093741770393E-2)[&location="RJ",location.rate=0.049601180433243124]:3.563475732448E-1)[&location="RJ",location.rate=0.049601180433243124]:6.813044121043E-2,102[&location="RJ",location.rate=0.049601180433243124]:8.810475490225E-2)[&location="RJ",location.rate=0.049601180433243124]:8.331105116954E-2)[&location="RJ",location.rate=0.049601180433243124]:7.825614227567E-3,((((17[&location="RJ",location.rate=0.049601180433243124]:3.430404159942E-1,14[&location="RJ",location.rate=0.049601180433243124]:3.046842516106E-1)[&location="RJ",location.rate=0.049601180433243124]:4.108890108869E-1,((110[&location="RJ",location.rate=0.049601180433243124]:2.183968969845E-1,105[&location="RJ",location.rate=0.049601180433243124]:1.964790887654E-1)[&location="RJ",location.rate=0.049601180433243124]:4.169692744734E-1,117[&location="RJ",location.rate=0.049601180433243124]:6.435853495402E-1)[&location="RJ",location.rate=0.049601180433243124]:7.472763898477E-2)[&location="RJ",location.rate=0.049601180433243124]:1.457288698946E-2,(113[&location="RJ",location.rate=0.049601180433243124]:6.567063090486E-1,((9[&location="RJ",location.rate=0.049601180433243124]:4.360972859726E-1,112[&location="RJ",location.rate=0.049601180433243124]:4.443164640546E-1)[&location="RJ",location.rate=0.049601180433243124]:6.367489738603E-2,(4[&location="RJ",location.rate=0.049601180433243124]:2.799253591787E-1,30[&location="RJ",location.rate=0.049601180433243124]:4.525280989047E-1)[&location="RJ",location.rate=0.049601180433243124]:1.705317556868E-1)[&location="RJ",location.rate=0.049601180433243124]:1.48714947608E-1)[&location="RJ",location.rate=0.049601180433243124]:7.343984043824E-2)[&location="RJ",location.rate=0.049601180433243124]:1.088465023681E-1,(((148[&location="RJ",location.rate=0.049601180433243124]:2.180291028777E-1,143[&location="RJ",location.rate=0.049601180433243124]:2.152893768504E-1)[&location="RJ",location.rate=0.049601180433243124]:4.948231637403E-1,(116[&location="RJ",location.rate=0.049601180433243124]:5.787109227924E-1,((111[&location="RJ",location.rate=0.049601180433243124]:4.29345537007E-1,139[&location="RJ",location.rate=0.049601180433243124]:6.046880027603E-1)[&location="RJ",location.rate=0.049601180433243124]:1.234003595403E-1,106[&location="RJ",location.rate=0.049601180433243124]:5.363075403829E-1)[&location="RJ",location.rate=0.049601180433243124]:1.026773550123E-1)[&location="RJ",location.rate=0.049601180433243124]:9.5785179442E-2)[&location="RJ",location.rate=0.049601180433243124]:1.425800301755E-2,((115[&location="RJ",location.rate=0.049601180433243124]:5.885064146119E-1,(13[&location="RJ",location.rate=0.049601180433243124]:5.517895668696E-1,19[&location="RJ",location.rate=0.049601180433243124]:5.901457312533E-1)[&location="RJ",location.rate=0.049601180433243124]:1.189086285641E-1)[&location="RJ",location.rate=0.049601180433243124]:3.49318471314E-2,(109[&location="RJ",location.rate=0.049601180433243124]:6.345848993775E-1,((114[&location="RJ",location.rate=0.049601180433243124]:2.302142006995E-1,104[&location="RJ",location.rate=0.049601180433243124]:2.904881733023E-1)[&location="RJ",location.rate=0.049601180433243124]:2.132183655152E-1,(108[&location="RJ",location.rate=0.049601180433243124]:3.968834468505E-1,107[&location="RJ",location.rate=0.049601180433243124]:3.996231728779E-1)[&location="RJ",location.rate=0.049601180433243124]:1.040833659396E-1)[&location="RJ",location.rate=0.049601180433243124]:1.117002783683E-1)[&location="RJ",location.rate=0.049601180433243124]:6.830541716026E-2)[&location="RJ",location.rate=0.049601180433243124]:6.531584350867E-2)[&location="RJ",location.rate=0.049601180433243124]:6.804676578124E-2)[&location="RJ",location.rate=0.049601180433243124]:4.142213711839E-1)[&location="RJ",location.rate=0.049601180433243124]:2.99494988897E-1,((((((93[&location="Northeast",location.rate=0.049601180433243124]:2.430103117314E-2,84[&location="Northeast",location.rate=0.049601180433243124]:1.060240103613E-2)[&location="Northeast",location.rate=0.049601180433243124]:1.300347270845E-1,83[&location="Northeast",location.rate=0.049601180433243124]:1.406371281207E-1)[&location="Northeast",location.rate=0.049601180433243124]:1.139231866345E-1,(85[&location="Northeast",location.rate=0.049601180433243124]:4.752815475726E-2,86[&location="Northeast",location.rate=0.049601180433243124]:4.752815475726E-2)[&location="Northeast",location.rate=0.049601180433243124]:2.070321599979E-1)[&location="Northeast",location.rate=0.049601180433243124]:1.212762160431E-1,((92[&location="Northeast",location.rate=0.049601180433243124]:1.537398229868E-1,(91[&location="Northeast",location.rate=0.049601180433243124]:2.282952889774E-2,90[&location="Northeast",location.rate=0.049601180433243124]:2.282952889774E-2)[&location="Northeast",location.rate=0.049601180433243124]:1.309102940891E-1)[&location="Northeast",location.rate=0.049601180433243124]:1.697129910446E-1,87[&location="Northeast",location.rate=0.049601180433243124]:3.097541838944E-1)[&location="Northeast",location.rate=0.049601180433243124]:6.608234690391E-2)[&location="Northeast",location.rate=0.049601180433243124]:3.750634812092E-1,(88[&location="Northeast",location.rate=0.049601180433243124]:3.302433381446E-2,89[&location="Northeast",location.rate=0.049601180433243124]:4.672296395148E-2)[&location="Northeast",location.rate=0.049601180433243124]:7.178756781931E-1)[&location="Northeast",location.rate=0.049601180433243124]:1.210519946676E0,((3[&location="RJ",location.rate=0.049601180433243124]:5.05561081489E-1,18[&location="RJ",location.rate=0.049601180433243124]:6.206295746396E-1)[&location="RJ",location.rate=0.049601180433243124]:2.821411740333E-1,((10[&location="RJ",location.rate=0.049601180433243124]:2.225876498111E-1,15[&location="RJ",location.rate=0.049601180433243124]:2.609438141946E-1)[&location="RJ",location.rate=0.049601180433243124]:1.567628935655E-1,6[&location="RJ",location.rate=0.049601180433243124]:3.629121872122E-1)[&location="RJ",location.rate=0.049601180433243124]:4.768448628306E-1)[&location="RJ",location.rate=0.049601180433243124]:6.339916757643E-1)[&location="RJ",location.rate=0.049601180433243124]:5.43027518824E-2)[&location="RJ",location.rate=0.049601180433243124]:2.564178859044E-1)[&location="RJ",location.rate=0.049601180433243124]:6.792158440395E-1,((95[&location="RJ",location.rate=0.049601180433243124]:3.445795584359E-1,(100[&location="RJ",location.rate=0.049601180433243124]:2.026041395646E-1,94[&location="RJ",location.rate=0.049601180433243124]:2.026041395646E-1)[&location="RJ",location.rate=0.049601180433243124]:5.727596531921E-2)[&location="RJ",location.rate=0.049601180433243124]:1.360071234599E-1,((99[&location="RJ",location.rate=0.049601180433243124]:4.074192601018E-1,96[&location="RJ",location.rate=0.049601180433243124]:3.719001344189E-1)[&location="RJ",location.rate=0.049601180433243124]:7.28049492438E-2,98[&location="RJ",location.rate=0.049601180433243124]:4.583662858483E-1)[&location="RJ",location.rate=0.049601180433243124]:1.129143429872E-2)[&location="RJ",location.rate=0.049601180433243124]:9.448410849078E-2)[&location="RJ",location.rate=0.049601180433243124]:2.782503510506E-2)[&location="RJ",location.rate=0.049601180433243124]:4.796835992714E-2)[&location="RJ",location.rate=0.049601180433243124]:2.745827631475E-1,97[&location="RJ",location.rate=0.049601180433243124]:7.15064434905E-1)[&location="RJ",location.rate=0.049601180433243124]:1.332195705264E-1)[&location="Northeast",location.rate=0.049601180433243124]:6.320034561251E-1)[&location="Northeast",location.rate=0.049601180433243124]:2.233859119385E-1,(32[&location="Northeast",location.rate=0.049601180433243124]:8.099237456637E-2,(((((((59[&location="Northeast",location.rate=0.049601180433243124]:3.267690090351E-1,((54[&location="Northeast",location.rate=0.049601180433243124]:1.563346051301E-1,57[&location="Northeast",location.rate=0.049601180433243124]:1.973182116874E-1)[&location="Northeast",location.rate=0.049601180433243124]:6.727279925256E-2,(37[&location="Northeast",location.rate=0.049601180433243124]:2.615526945842E-1,(56[&location="Northeast",location.rate=0.049601180433243124]:1.753779087327E-1,55[&location="Northeast",location.rate=0.049601180433243124]:1.753779087327E-1)[&location="Northeast",location.rate=0.049601180433243124]:3.972669841972E-2)[&location="Northeast",location.rate=0.049601180433243124]:3.855744203885E-2)[&location="Northeast",location.rate=0.049601180433243124]:6.491023853224E-2)[&location="Northeast",location.rate=0.049601180433243124]:3.44905951901E-2,58[&location="Northeast",location.rate=0.049601180433243124]:3.803852872853E-1)[&location="Northeast",location.rate=0.049601180433243124]:1.658552055231E-1,68[&location="North",location.rate=0.049601180433243124]:4.779344818793E-1)[&location="Northeast",location.rate=0.049601180433243124]:4.537491909106E-1,(125[&location="Northeast",location.rate=0.049601180433243124]:9.17451127335E-1,(((133[&location="Northeast",location.rate=0.049601180433243124]:7.501337273421E-1,(137[&location="Northeast",location.rate=0.049601180433243124]:7.865035446463E-1,134[&location="Northeast",location.rate=0.049601180433243124]:7.152706679341E-1)[&location="Northeast",location.rate=0.049601180433243124]:4.726073106785E-3)[&location="Northeast",location.rate=0.049601180433243124]:7.20445266457E-1,(((29[&location="RJ",location.rate=0.049601180433243124]:5.414708733298E-1,(5[&location="RJ",location.rate=0.049601180433243124]:2.824912400501E-1,12[&location="RJ",location.rate=0.049601180433243124]:3.208474044335E-1)[&location="RJ",location.rate=0.049601180433243124]:1.137741538278E-1)[&location="RJ",location.rate=0.049601180433243124]:2.615135340669E-1,103[&location="RJ",location.rate=0.049601180433243124]:5.701076950679E-1)[&location="RJ",location.rate=0.049601180433243124]:1.485111966E0,52[&location="Northeast",location.rate=0.049601180433243124]:3.90925926507E-1)[&location="Northeast",location.rate=0.049601180433243124]:3.057702916353E-1)[&location="Northeast",location.rate=0.049601180433243124]:1.033745857408E-1,(53[&location="Northeast",location.rate=0.049601180433243124]:7.18064941833E-1,(((((79[&location="North",location.rate=0.049601180433243124]:9.636208208865E-2,71[&location="North",location.rate=0.049601180433243124]:6.896482181462E-2)[&location="North",location.rate=0.049601180433243124]:6.497976738495E-3,82[&location="North",location.rate=0.049601180433243124]:1.110792369092E-1)[&location="North",location.rate=0.049601180433243124]:9.572549175767E-2,(72[&location="North",location.rate=0.049601180433243124]:5.857717209475E-2,78[&location="North",location.rate=0.049601180433243124]:8.049498031407E-2)[&location="North",location.rate=0.049601180433243124]:1.180905702707E-1)[&location="North",location.rate=0.049601180433243124]:2.138051479631E-1,(77[&location="North",location.rate=0.049601180433243124]:4.393076438429E-1,(73[&location="North",location.rate=0.049601180433243124]:3.143483896996E-1,(80[&location="North",location.rate=0.049601180433243124]:1.164020643018E-1,81[&location="North",location.rate=0.049601180433243124]:1.164020643018E-1)[&location="North",location.rate=0.049601180433243124]:1.486312569047E-1)[&location="North",location.rate=0.049601180433243124]:1.30438706198E-1)[&location="North",location.rate=0.049601180433243124]:8.699493061154E-3)[&location="North",location.rate=0.049601180433243124]:1.427131516558E-1,(75[&location="North",location.rate=0.049601180433243124]:4.329408104205E-1,(70[&location="North",location.rate=0.049601180433243124]:3.122143840046E-1,(74[&location="North",location.rate=0.049601180433243124]:3.048029592216E-1,76[&location="North",location.rate=0.049601180433243124]:3.048029592216E-1)[&location="North",location.rate=0.049601180433243124]:4.57675891665E-2)[&location="North",location.rate=0.049601180433243124]:8.237026203243E-2)[&location="North",location.rate=0.049601180433243124]:1.63258930194E-1)[&location="North",location.rate=0.049601180433243124]:8.683282598306E-1)[&location="Northeast",location.rate=0.049601180433243124]:7.380914073866E-2)[&location="Northeast",location.rate=0.049601180433243124]:3.359595584245E-1)[&location="Northeast",location.rate=0.049601180433243124]:1.808992121217E-1)[&location="Northeast",location.rate=0.049601180433243124]:2.857342540049E-1,((((124[&location="Northeast",location.rate=0.049601180433243124]:1.474285423291E-1,123[&location="Northeast",location.rate=0.049601180433243124]:1.501607827662E-1)[&location="Northeast",location.rate=0.049601180433243124]:5.411322558662E-2,122[&location="Northeast",location.rate=0.049601180433243124]:2.042740083528E-1)[&location="Northeast",location.rate=0.049601180433243124]:6.503865865479E-1,67[&location="North",location.rate=0.049601180433243124]:3.533880445601E-1)[&location="Northeast",location.rate=0.049601180433243124]:1.411700805095E-1,((119[&location="Northeast",location.rate=0.049601180433243124]:1.971165298945E0,((((138[&location="Northeast",location.rate=0.049601180433243124]:2.38987040342E-1,136[&location="Northeast",location.rate=0.049601180433243124]:1.074801910268E-1)[&location="Northeast",location.rate=0.049601180433243124]:4.481424554641E-1,135[&location="Northeast",location.rate=0.049601180433243124]:4.87129495806E-1)[&location="Northeast",location.rate=0.049601180433243124]:7.307940563012E-1,120[&location="Northeast",location.rate=0.049601180433243124]:1.469978346628E0)[&location="Northeast",location.rate=0.049601180433243124]:1.423557047608E-1,126[&location="Northeast",location.rate=0.049601180433243124]:9.225219397037E-1)[&location="Northeast",location.rate=0.049601180433243124]:2.629408365975E-1)[&location="Northeast",location.rate=0.049601180433243124]:2.771690037703E-1,66[&location="North",location.rate=0.049601180433243124]:2.154575903865E-1)[&location="Northeast",location.rate=0.049601180433243124]:2.791005346831E-1)[&location="Northeast",location.rate=0.049601180433243124]:1.751391639529E-1)[&location="Northeast",location.rate=0.049601180433243124]:2.188995838525E-1,34[&location="Northeast",location.rate=0.049601180433243124]:2.558317424494E-2)[&location="Northeast",location.rate=0.049601180433243124]:5.095300172258E-2,33[&location="Northeast",location.rate=0.049601180433243124]:6.009781980315E-2)[&location="Northeast",location.rate=0.049601180433243124]:2.637400681794E-2)[&location="Northeast",location.rate=0.049601180433243124]:1.381162860012E-1)[&location="Northeast"];
tree STATE_2398000 [&joint=-71.88810516119901,lnP=-71.88810516119901] = [&R] ((((126[&location="Northeast",location.rate=0.08269410230010113]:1.056016766156E0,(((138[&location="Northeast",location.rate=0.08269410230010113]:1.708035074439E-1,136[&location="Northeast",location.rate=0.08269410230010113]:3.929665812866E-2)[&location="Northeast",location.rate=0.08269410230010113]:2.184654173691E-1,135[&location="Northeast",location.rate=0.08269410230010113]:1.892689248129E-1)[&location="Northeast",location.rate=0.08269410230010113]:2.000123065646E-1,(119[&location="Northeast",location.rate=0.08269410230010113]:6.509446927639E-1,120[&location="Northeast",location.rate=0.08269410230010113]:5.55054281805E-1)[&location="Northeast",location.rate=0.08269410230010113]:8.628174409307E-2)[&location="Northeast",location.rate=0.08269410230010113]:1.104492851943E0)[&location="Northeast",location.rate=0.08269410230010113]:5.491917112547E-1,((((124[&location="Northeast",location.rate=0.08269410230010113]:2.570198869763E-1,123[&location="Northeast",location.rate=0.08269410230010113]:2.597521274134E-1)[&location="Northeast",location.rate=0.08269410230010113]:3.121495605974E-2,122[&location="Northeast",location.rate=0.08269410230010113]:2.909670834732E-1)[&location="Northeast",location.rate=0.08269410230010113]:3.079516445972E-1,67[&location="North",location.rate=0.08269410230010113]:9.764617772971E-2)[&location="Northeast",location.rate=0.08269410230010113]:1.768290282074E-1,66[&location="North",location.rate=0.08269410230010113]:2.744752059371E-1)[&location="Northeast",location.rate=0.08269410230010113]:8.355908178883E-2)[&location="Northeast",location.rate=0.08269410230010113]:5.884059640185E-1,34[&location="Northeast",location.rate=0.08269410230010113]:8.342655311431E-2)[&location="Northeast",location.rate=0.08269410230010113]:2.638280422203E-2,((32[&location="Northeast",location.rate=0.08269410230010113]:8.632283068918E-3,(((57[&location="Northeast",location.rate=0.08269410230010113]:3.762866933866E-1,((55[&location="Northeast",location.rate=0.08269410230010113]:2.097697166908E-1,56[&location="Northeast",location.rate=0.08269410230010113]:2.097697166908E-1)[&location="Northeast",location.rate=0.08269410230010113]:8.709004420502E-2,(37[&location="Northeast",location.rate=0.08269410230010113]:2.406512059401E-1,((59[&location="Northeast",location.rate=0.08269410230010113]:1.732760900939E-1,54[&location="Northeast",location.rate=0.08269410230010113]:1.350247239736E-1)[&location="Northeast",location.rate=0.08269410230010113]:2.274324991635E-2,58[&location="Northeast",location.rate=0.08269410230010113]:2.151450230703E-1)[&location="Northeast",location.rate=0.08269410230010113]:6.380499809688E-3)[&location="Northeast",location.rate=0.08269410230010113]:1.026566423876E-1)[&location="Northeast",location.rate=0.08269410230010113]:6.849797074201E-2)[&location="Northeast",location.rate=0.08269410230010113]:8.870697236842E-2,68[&location="North",location.rate=0.08269410230010113]:4.130810974489E-1)[&location="Northeast",location.rate=0.08269410230010113]:5.478630486671E-1,(125[&location="Northeast",location.rate=0.08269410230010113]:6.288925408437E-1,(((((((76[&location="North",location.rate=0.08269410230010113]:3.422810362631E-1,70[&location="North",location.rate=0.08269410230010113]:3.039248718796E-1)[&location="North",location.rate=0.08269410230010113]:6.354036318202E-3,74[&location="North",location.rate=0.08269410230010113]:3.486350725813E-1)[&location="North",location.rate=0.08269410230010113]:3.766390837064E-2,75[&location="North",location.rate=0.08269410230010113]:3.862989809519E-1)[&location="North",location.rate=0.08269410230010113]:6.95691228095E-2,((71[&location="North",location.rate=0.08269410230010113]:2.600117848576E-1,((79[&location="North",location.rate=0.08269410230010113]:1.209597836517E-1,((78[&location="North",location.rate=0.08269410230010113]:3.100815484591E-2,72[&location="North",location.rate=0.08269410230010113]:9.090346626596E-3)[&location="North",location.rate=0.08269410230010113]:4.666600559581E-2,82[&location="North",location.rate=0.08269410230010113]:8.589333852379E-2)[&location="North",location.rate=0.08269410230010113]:4.328562321001E-2)[&location="North",location.rate=0.08269410230010113]:9.98698232922E-2,73[&location="North",location.rate=0.08269410230010113]:2.619254973547E-1)[&location="North",location.rate=0.08269410230010113]:6.657943818767E-2)[&location="North",location.rate=0.08269410230010113]:3.93675733636E-2,((80[&location="North",location.rate=0.08269410230010113]:5.300727844695E-2,81[&location="North",location.rate=0.08269410230010113]:5.300727844695E-2)[&location="North",location.rate=0.08269410230010113]:2.642619062439E-1,77[&location="North",location.rate=0.08269410230010113]:3.611048011292E-1)[&location="North",location.rate=0.08269410230010113]:1.288255722048E-3)[&location="North",location.rate=0.08269410230010113]:8.799559485543E-2)[&location="North",location.rate=0.08269410230010113]:7.726929135957E-1,53[&location="Northeast",location.rate=0.08269410230010113]:4.82097958745E-1)[&location="Northeast",location.rate=0.08269410230010113]:1.014313919556E-1,(52[&location="Northeast",location.rate=0.08269410230010113]:3.101598596984E-1,(103[&location="RJ",location.rate=0.08269410230010113]:6.643812295716E-1,((12[&location="RJ",location.rate=0.08269410230010113]:1.775612766645E-1,5[&location="RJ",location.rate=0.08269410230010113]:1.392051122811E-1)[&location="RJ",location.rate=0.08269410230010113]:2.024507151876E-1,29[&location="RJ",location.rate=0.08269410230010113]:4.868613069207E-1)[&location="RJ",location.rate=0.08269410230010113]:4.103966349796E-1)[&location="RJ",location.rate=0.08269410230010113]:1.310072364688E0)[&location="Northeast",location.rate=0.08269410230010113]:2.815662123136E-1)[&location="Northeast",location.rate=0.08269410230010113]:1.048140721806E-1,(137[&location="Northeast",location.rate=0.08269410230010113]:4.751912882923E-1,(134[&location="Northeast",location.rate=0.08269410230010113]:3.512941599216E-1,133[&location="Northeast",location.rate=0.08269410230010113]:3.814311462227E-1)[&location="Northeast",location.rate=0.08269410230010113]:5.266425165856E-2)[&location="Northeast",location.rate=0.08269410230010113]:1.036327521968E0)[&location="Northeast",location.rate=0.08269410230010113]:1.509316316237E-1)[&location="Northeast",location.rate=0.08269410230010113]:4.987182719391E-1)[&location="Northeast",location.rate=0.08269410230010113]:4.803402815744E-1)[&location="Northeast",location.rate=0.08269410230010113]:6.257260576101E-2,(((38[&location="Northeast",location.rate=0.08269410230010113]:6.218051471478E-1,(((((((94[&location="RJ",location.rate=0.08269410230010113]:1.991590366728E-1,100[&location="RJ",location.rate=0.08269410230010113]:1.991590366728E-1)[&location="RJ",location.rate=0.08269410230010113]:9.420497090944E-2,95[&location="RJ",location.rate=0.08269410230010113]:3.780634611343E-1)[&location="RJ",location.rate=0.08269410230010113]:7.554571424996E-2,98[&location="RJ",location.rate=0.08269410230010113]:4.426802136355E-1)[&location="RJ",location.rate=0.08269410230010113]:4.245295525199E-2,(96[&location="RJ",location.rate=0.08269410230010113]:3.66121961501E-1,99[&location="RJ",location.rate=0.08269410230010113]:4.016410871839E-1)[&location="RJ",location.rate=0.08269410230010113]:1.053500052009E-1)[&location="RJ",location.rate=0.08269410230010113]:9.930743067023E-2,146[&location="RJ",location.rate=0.08269410230010113]:5.762438782464E-1)[&location="RJ",location.rate=0.08269410230010113]:1.979709040664E-2,(97[&location="RJ",location.rate=0.08269410230010113]:3.604033824462E-1,(101[&location="RJ",location.rate=0.08269410230010113]:9.054652054113E-1,(((((102[&location="RJ",location.rate=0.08269410230010113]:1.243337810972E-2,(((21[&location="RJ",location.rate=0.08269410230010113]:4.108729829509E-1,28[&location="RJ",location.rate=0.08269410230010113]:4.355305171973E-1)[&location="RJ",location.rate=0.08269410230010113]:3.671785142128E-1,1[&location="RJ",location.rate=0.08269410230010113]:1.640766154724E-2)[&location="RJ",location.rate=0.08269410230010113]:1.075407248714E-1,24[&location="RJ",location.rate=0.08269410230010113]:9.047703042269E-1)[&location="RJ",location.rate=0.08269410230010113]:2.693069094992E-1)[&location="RJ",location.rate=0.08269410230010113]:2.527812788953E-2,((11[&location="RJ",location.rate=0.08269410230010113]:4.545071401054E-1,140[&location="RJ",location.rate=0.08269410230010113]:4.353290579137E-1)[&location="RJ",location.rate=0.08269410230010113]:2.616672712788E-1,((20[&location="RJ",location.rate=0.08269410230010113]:2.326017272115E-1,25[&location="RJ",location.rate=0.08269410230010113]:2.517798094033E-1)[&location="RJ",location.rate=0.08269410230010113]:4.262193064142E-1,23[&location="RJ",location.rate=0.08269410230010113]:6.670402117078E-1)[&location="RJ",location.rate=0.08269410230010113]:1.340657065257E-1)[&location="RJ",location.rate=0.08269410230010113]:3.872905192725E-1)[&location="RJ",location.rate=0.08269410230010113]:4.730726806409E-2,((((105[&location="RJ",location.rate=0.08269410230010113]:3.710949208945E-1,113[&location="RJ",location.rate=0.08269410230010113]:3.984921811683E-1)[&location="RJ",location.rate=0.08269410230010113]:2.670905822439E-1,110[&location="RJ",location.rate=0.08269410230010113]:6.601033113574E-1)[&location="RJ",location.rate=0.08269410230010113]:1.189561690345E-1,(((112[&location="RJ",location.rate=0.08269410230010113]:6.43695629558E-1,9[&location="RJ",location.rate=0.08269410230010113]:6.354764514759E-1)[&location="RJ",location.rate=0.08269410230010113]:1.142454738851E-2,(30[&location="RJ",location.rate=0.08269410230010113]:2.484260707967E-1,4[&location="RJ",location.rate=0.08269410230010113]:7.582333107067E-2)[&location="RJ",location.rate=0.08269410230010113]:5.217625993007E-1)[&location="RJ",location.rate=0.08269410230010113]:1.164757349853E-1,((17[&location="RJ",location.rate=0.08269410230010113]:4.345610973275E-1,14[&location="RJ",location.rate=0.08269410230010113]:3.962049329438E-1)[&location="RJ",location.rate=0.08269410230010113]:2.095419093869E-1,117[&location="RJ",location.rate=0.08269410230010113]:6.084865683583E-1)[&location="RJ",location.rate=0.08269410230010113]:1.658490696011E-1)[&location="RJ",location.rate=0.08269410230010113]:1.294302051483E-2)[&location="RJ",location.rate=0.08269410230010113]:2.805170700749E-1,((((139[&location="RJ",location.rate=0.08269410230010113]:4.740508218122E-1,(111[&location="RJ",location.rate=0.08269410230010113]:1.938247595217E-1,106[&location="RJ",location.rate=0.08269410230010113]:1.773864033574E-1)[&location="RJ",location.rate=0.08269410230010113]:1.048835965371E-1)[&location="RJ",location.rate=0.08269410230010113]:2.050563764723E-1,116[&location="RJ",location.rate=0.08269410230010113]:4.27052403764E-1)[&location="RJ",location.rate=0.08269410230010113]:1.739425932996E-1,(148[&location="RJ",location.rate=0.08269410230010113]:2.728404147517E-1,143[&location="RJ",location.rate=0.08269410230010113]:2.701006887243E-1)[&location="RJ",location.rate=0.08269410230010113]:3.665107466956E-1)[&location="RJ",location.rate=0.08269410230010113]:2.899634612562E-1,((((104[&location="RJ",location.rate=0.08269410230010113]:7.172198970467E-2,114[&location="RJ",location.rate=0.08269410230010113]:1.14480171019E-2)[&location="RJ",location.rate=0.08269410230010113]:2.985358545488E-1,(108[&location="RJ",location.rate=0.08269410230010113]:1.242865709262E-1,107[&location="RJ",location.rate=0.08269410230010113]:1.270262969535E-1)[&location="RJ",location.rate=0.08269410230010113]:2.432315473E-1)[&location="RJ",location.rate=0.08269410230010113]:1.665878573313E-1,109[&location="RJ",location.rate=0.08269410230010113]:5.560237837765E-1)[&location="RJ",location.rate=0.08269410230010113]:3.684325536862E-1,((13[&location="RJ",location.rate=0.08269410230010113]:3.066919277438E-1,19[&location="RJ",location.rate=0.08269410230010113]:3.450480921275E-1)[&location="RJ",location.rate=0.08269410230010113]:3.224880930156E-1,115[&location="RJ",location.rate=0.08269410230010113]:5.469882399376E-1)[&location="RJ",location.rate=0.08269410230010113]:2.980160427306E-1)[&location="RJ",location.rate=0.08269410230010113]:4.595417565157E-2)[&location="RJ",location.rate=0.08269410230010113]:9.190576337994E-2)[&location="RJ",location.rate=0.08269410230010113]:9.393537428134E-2)[&location="RJ",location.rate=0.08269410230010113]:7.729979723223E-2,(((141[&location="RJ",location.rate=0.08269410230010113]:1.090583728761E-1,144[&location="RJ",location.rate=0.08269410230010113]:1.063186468487E-1)[&location="RJ",location.rate=0.08269410230010113]:1.031183362711E-1,145[&location="RJ",location.rate=0.08269410230010113]:2.149164351748E-1)[&location="RJ",location.rate=0.08269410230010113]:1.395574966192E-1,142[&location="RJ",location.rate=0.08269410230010113]:3.54473931794E-1)[&location="RJ",location.rate=0.08269410230010113]:1.054419981967E0)[&location="RJ",location.rate=0.08269410230010113]:2.164833938112E-1,((((10[&location="RJ",location.rate=0.08269410230010113]:3.639759032187E-1,15[&location="RJ",location.rate=0.08269410230010113]:4.023320676022E-1)[&location="RJ",location.rate=0.08269410230010113]:2.509588651667E-1,18[&location="RJ",location.rate=0.08269410230010113]:6.615101108512E-1)[&location="RJ",location.rate=0.08269410230010113]:3.169077804435E-2,6[&location="RJ",location.rate=0.08269410230010113]:6.301871902654E-1)[&location="RJ",location.rate=0.08269410230010113]:2.337495486291E-1,(((((85[&location="Northeast",location.rate=0.08269410230010113]:1.261632314743E-1,83[&location="Northeast",location.rate=0.08269410230010113]:1.261632314743E-1)[&location="Northeast",location.rate=0.08269410230010113]:4.617235052608E-2,86[&location="Northeast",location.rate=0.08269410230010113]:1.723355820003E-1)[&location="Northeast",location.rate=0.08269410230010113]:1.461702650973E-1,(89[&location="Northeast",location.rate=0.08269410230010113]:1.802722905348E-1,88[&location="Northeast",location.rate=0.08269410230010113]:1.665736603978E-1)[&location="Northeast",location.rate=0.08269410230010113]:1.519321866999E-1)[&location="Northeast",location.rate=0.08269410230010113]:1.67757926938E-1,(((91[&location="Northeast",location.rate=0.08269410230010113]:4.586973782943E-2,90[&location="Northeast",location.rate=0.08269410230010113]:4.586973782943E-2)[&location="Northeast",location.rate=0.08269410230010113]:2.926010891533E-2,92[&location="Northeast",location.rate=0.08269410230010113]:7.512984674477E-2)[&location="Northeast",location.rate=0.08269410230010113]:1.225871726456E-1,((93[&location="Northeast",location.rate=0.08269410230010113]:4.20660255279E-2,84[&location="Northeast",location.rate=0.08269410230010113]:2.836739539088E-2)[&location="Northeast",location.rate=0.08269410230010113]:2.779213774348E-2,87[&location="Northeast",location.rate=0.08269410230010113]:5.615953313436E-2)[&location="Northeast",location.rate=0.08269410230010113]:1.27858856119E-1)[&location="Northeast",location.rate=0.08269410230010113]:3.022453847823E-1)[&location="Northeast",location.rate=0.08269410230010113]:7.602179963814E-1,3[&location="RJ",location.rate=0.08269410230010113]:7.067557430199E-1)[&location="RJ",location.rate=0.08269410230010113]:1.051262013542E-1)[&location="RJ",location.rate=0.08269410230010113]:5.641802947054E-1)[&location="RJ",location.rate=0.08269410230010113]:5.321426923594E-1)[&location="RJ",location.rate=0.08269410230010113]:4.991405873949E-1)[&location="RJ",location.rate=0.08269410230010113]:4.438075560568E-2)[&location="RJ",location.rate=0.08269410230010113]:1.019493890401E-1,(((16[&location="RJ",location.rate=0.08269410230010113]:2.453868394172E0,147[&location="RJ",location.rate=0.08269410230010113]:4.257525172354E-1)[&location="RJ",location.rate=0.08269410230010113]:9.152610669911E-2,(39[&location="RJ",location.rate=0.08269410230010113]:3.774680080204E-1,(((31[&location="RJ",location.rate=0.08269410230010113]:6.047427070115E-1,2[&location="RJ",location.rate=0.08269410230010113]:3.773454467374E-1)[&location="RJ",location.rate=0.08269410230010113]:1.858359966625E-1,(26[&location="RJ",location.rate=0.08269410230010113]:5.734967926965E-1,(7[&location="RJ",location.rate=0.08269410230010113]:1.487132587409E-1,8[&location="RJ",location.rate=0.08269410230010113]:1.487132587409E-1)[&location="RJ",location.rate=0.08269410230010113]:3.179342188871E-1)[&location="RJ",location.rate=0.08269410230010113]:1.732462945391E-1)[&location="RJ",location.rate=0.08269410230010113]:4.696271382629E-3,(22[&location="RJ",location.rate=0.08269410230010113]:5.834669715128E-1,27[&location="RJ",location.rate=0.08269410230010113]:5.999053276771E-1)[&location="RJ",location.rate=0.08269410230010113]:1.570134829958E-1)[&location="RJ",location.rate=0.08269410230010113]:1.766316096067E0)[&location="RJ",location.rate=0.08269410230010113]:8.243356673379E-2)[&location="RJ",location.rate=0.08269410230010113]:3.253004871908E-2,40[&location="RJ",location.rate=0.08269410230010113]:4.924316234732E-1)[&location="RJ",location.rate=0.08269410230010113]:8.534015498492E-2)[&location="RJ",location.rate=0.08269410230010113]:1.123393796187E-1)[&location="Northeast",location.rate=0.08269410230010113]:4.042840394575E-1,(((36[&location="Northeast",location.rate=0.08269410230010113]:1.801947499507E-3,(121[&location="Northeast",location.rate=0.08269410230010113]:2.021846567279E0,127[&location="Centre-West",location.rate=0.08269410230010113]:2.46294245769E0)[&location="Northeast",location.rate=0.08269410230010113]:5.940743501526E-2)[&location="Northeast",location.rate=0.08269410230010113]:2.263248738124E-1,35[&location="Northeast",location.rate=0.08269410230010113]:1.815514788461E-1)[&location="Northeast",location.rate=0.08269410230010113]:1.879028352708E-1,((((((((41[&location="Northeast",location.rate=0.08269410230010113]:2.198330357111E-1,42[&location="Northeast",location.rate=0.08269410230010113]:2.252975165854E-1)[&location="Northeast",location.rate=0.08269410230010113]:4.088547661206E-3,48[&location="Northeast",location.rate=0.08269410230010113]:2.676374303668E-1)[&location="Northeast",location.rate=0.08269410230010113]:4.977286501967E-2,43[&location="Northeast",location.rate=0.08269410230010113]:3.28339257135E-1)[&location="Northeast",location.rate=0.08269410230010113]:9.063657437141E-3,46[&location="Northeast",location.rate=0.08269410230010113]:3.374029145721E-1)[&location="Northeast",location.rate=0.08269410230010113]:1.98875167019E-1,51[&location="Northeast",location.rate=0.08269410230010113]:5.089556772196E-1)[&location="Northeast",location.rate=0.08269410230010113]:6.705997447857E-2,((47[&location="Northeast",location.rate=0.08269410230010113]:1.475023557893E-1,44[&location="Northeast",location.rate=0.08269410230010113]:1.420378749151E-1)[&location="Northeast",location.rate=0.08269410230010113]:3.265985644457E-1,(50[&location="Northeast",location.rate=0.08269410230010113]:2.852897544626E-1,49[&location="Northeast",location.rate=0.08269410230010113]:2.852897544626E-1)[&location="Northeast",location.rate=0.08269410230010113]:1.560242805266E-1)[&location="Northeast",location.rate=0.08269410230010113]:1.292371358347E-1)[&location="Northeast",location.rate=0.08269410230010113]:2.198262821131E-1,45[&location="Northeast",location.rate=0.08269410230010113]:8.149676168714E-1)[&location="Northeast",location.rate=0.08269410230010113]:2.163337437116E-1,(((69[&location="North",location.rate=0.08269410230010113]:5.77384120061E-1,118[&location="Northeast",location.rate=0.08269410230010113]:5.664252159513E-1)[&location="Northeast",location.rate=0.08269410230010113]:4.48631714156E-1,(131[&location="North",location.rate=0.08269410230010113]:2.780068712125E-1,(132[&location="North",location.rate=0.08269410230010113]:2.161837188041E-1,(130[&location="North",location.rate=0.08269410230010113]:1.904616904998E-1,129[&location="North",location.rate=0.08269410230010113]:1.904616904998E-1)[&location="North",location.rate=0.08269410230010113]:2.298230227699E-2)[&location="North",location.rate=0.08269410230010113]:6.182315240838E-2)[&location="North",location.rate=0.08269410230010113]:6.028034835523E-1)[&location="Northeast",location.rate=0.08269410230010113]:4.480846928873E-1,(128[&location="North",location.rate=0.08269410230010113]:1.215765262902E0,(((65[&location="Centre-West",location.rate=0.08269410230010113]:6.268866252932E-2,60[&location="Centre-West",location.rate=0.08269410230010113]:6.268866252932E-2)[&location="Centre-West",location.rate=0.08269410230010113]:3.150271238259E-3,(64[&location="Centre-West",location.rate=0.08269410230010113]:2.121870466811E-1,62[&location="Centre-West",location.rate=0.08269410230010113]:2.532829370922E-1)[&location="Centre-West",location.rate=0.08269410230010113]:4.336818593174E-3)[&location="Centre-West",location.rate=0.08269410230010113]:3.083864358581E-1,(61[&location="Centre-West",location.rate=0.08269410230010113]:7.99948001258E-2,63[&location="Centre-West",location.rate=0.08269410230010113]:3.889890971476E-2)[&location="Centre-West",location.rate=0.08269410230010113]:4.860113914176E-1)[&location="Centre-West",location.rate=0.08269410230010113]:7.894850987558E-1)[&location="Northeast",location.rate=0.08269410230010113]:1.076503326953E-1)[&location="Northeast",location.rate=0.08269410230010113]:4.812819772771E-1)[&location="Northeast",location.rate=0.08269410230010113]:9.352386453023E-2)[&location="Northeast",location.rate=0.08269410230010113]:5.42694259729E-2)[&location="Northeast",location.rate=0.08269410230010113]:5.057166480415E-1,33[&location="Northeast",location.rate=0.08269410230010113]:4.998833333689E-2)[&location="Northeast",location.rate=0.08269410230010113]:2.669600754776E-2)[&location="Northeast",location.rate=0.08269410230010113]:1.668666028732E-2)[&location="Northeast"];
tree STATE_2400000 [&joint=-63.749671804133094,lnP=-63.749671804133094] = [&R] (((34[&location="Northeast",location.rate=0.061583472128026694]:1.335758035919E-3,((((53[&location="Northeast",location.rate=0.061583472128026694]:4.739366460172E-1,(((71[&location="North",location.rate=0.061583472128026694]:3.116022095107E-1,((82[&location="North",location.rate=0.061583472128026694]:2.242330536633E-1,79[&location="North",location.rate=0.061583472128026694]:2.160138755813E-1)[&location="North",location.rate=0.061583472128026694]:1.154150322718E-1,(72[&location="North",location.rate=0.061583472128026694]:1.412992695508E-1,78[&location="North",location.rate=0.061583472128026694]:1.632170777701E-1)[&location="North",location.rate=0.061583472128026694]:1.68211830083E-1)[&location="North",location.rate=0.061583472128026694]:7.570561931568E-3)[&location="North",location.rate=0.061583472128026694]:2.195207669473E-2,((77[&location="North",location.rate=0.061583472128026694]:3.442047382602E-1,(80[&location="North",location.rate=0.061583472128026694]:2.11918898612E-1,81[&location="North",location.rate=0.061583472128026694]:2.11918898612E-1)[&location="North",location.rate=0.061583472128026694]:8.845022320984E-2)[&location="North",location.rate=0.061583472128026694]:2.251861472173E-2,73[&location="North",location.rate=0.061583472128026694]:3.722028050367E-1)[&location="North",location.rate=0.061583472128026694]:2.984463185355E-2)[&location="North",location.rate=0.061583472128026694]:3.395248799883E-1,(75[&location="North",location.rate=0.061583472128026694]:5.616130660424E-1,((76[&location="North",location.rate=0.061583472128026694]:3.45255256749E-1,70[&location="North",location.rate=0.061583472128026694]:3.068990923656E-1)[&location="North",location.rate=0.061583472128026694]:1.270627493378E-1,74[&location="North",location.rate=0.061583472128026694]:4.723180060868E-1)[&location="North",location.rate=0.061583472128026694]:8.929505995553E-2)[&location="North",location.rate=0.061583472128026694]:1.799592508362E-1)[&location="North",location.rate=0.061583472128026694]:4.788273877507E-1)[&location="Northeast",location.rate=0.061583472128026694]:8.471621757738E-2,((((29[&location="RJ",location.rate=0.061583472128026694]:5.057187273074E-1,(5[&location="RJ",location.rate=0.061583472128026694]:9.754930986517E-2,12[&location="RJ",location.rate=0.061583472128026694]:1.359054742486E-1)[&location="RJ",location.rate=0.061583472128026694]:2.629639379902E-1)[&location="RJ",location.rate=0.061583472128026694]:3.272348877774E-1,103[&location="RJ",location.rate=0.061583472128026694]:6.000769027559E-1)[&location="RJ",location.rate=0.061583472128026694]:1.402949886624E0,52[&location="Northeast",location.rate=0.061583472128026694]:3.387330548194E-1)[&location="Northeast",location.rate=0.061583472128026694]:1.351626781808E-1,((137[&location="Northeast",location.rate=0.061583472128026694]:5.176148450066E-1,134[&location="Northeast",location.rate=0.061583472128026694]:4.463819682944E-1)[&location="Northeast",location.rate=0.061583472128026694]:2.729220694873E-2,133[&location="Northeast",location.rate=0.061583472128026694]:5.038111615442E-1)[&location="Northeast",location.rate=0.061583472128026694]:7.439673471127E-1)[&location="Northeast",location.rate=0.061583472128026694]:9.295385190578E-2)[&location="Northeast",location.rate=0.061583472128026694]:5.147515309097E-1,125[&location="Northeast",location.rate=0.061583472128026694]:8.63021880843E-1)[&location="Northeast",location.rate=0.061583472128026694]:5.977895279043E-1,((57[&location="Northeast",location.rate=0.061583472128026694]:3.715381907091E-1,((56[&location="Northeast",location.rate=0.061583472128026694]:2.342412352554E-1,55[&location="Northeast",location.rate=0.061583472128026694]:2.342412352554E-1)[&location="Northeast",location.rate=0.061583472128026694]:1.187514878105E-1,(37[&location="Northeast",location.rate=0.061583472128026694]:3.217696840853E-1,(54[&location="Northeast",location.rate=0.061583472128026694]:2.195110759923E-1,(59[&location="Northeast",location.rate=0.061583472128026694]:2.155771562163E-1,58[&location="Northeast",location.rate=0.061583472128026694]:2.347028392765E-1)[&location="Northeast",location.rate=0.061583472128026694]:4.218528589615E-2)[&location="Northeast",location.rate=0.061583472128026694]:2.575587585255E-2)[&location="Northeast",location.rate=0.061583472128026694]:7.76711264125E-2)[&location="Northeast",location.rate=0.061583472128026694]:7.61650589439E-3)[&location="Northeast",location.rate=0.061583472128026694]:2.351329020638E-1,68[&location="North",location.rate=0.061583472128026694]:5.547585244668E-1)[&location="Northeast",location.rate=0.061583472128026694]:7.393862176138E-1)[&location="Northeast",location.rate=0.061583472128026694]:1.179253523577E-1)[&location="Northeast",location.rate=0.061583472128026694]:6.423320312341E-2,32[&location="Northeast",location.rate=0.061583472128026694]:4.365115294024E-2)[&location="Northeast",location.rate=0.061583472128026694]:5.494529385567E-2,((((66[&location="North",location.rate=0.061583472128026694]:1.606700061094E-1,(119[&location="Northeast",location.rate=0.061583472128026694]:1.6938926042E0,(126[&location="Northeast",location.rate=0.061583472128026694]:8.986654396056E-1,(((138[&location="Northeast",location.rate=0.061583472128026694]:5.601690921024E-1,136[&location="Northeast",location.rate=0.061583472128026694]:4.286622427872E-1)[&location="Northeast",location.rate=0.061583472128026694]:3.189666151903E-1,135[&location="Northeast",location.rate=0.061583472128026694]:6.791357072926E-1)[&location="Northeast",location.rate=0.061583472128026694]:6.20211049209E-1,120[&location="Northeast",location.rate=0.061583472128026694]:1.551401551022E0)[&location="Northeast",location.rate=0.061583472128026694]:3.707600026829E-2)[&location="Northeast",location.rate=0.061583472128026694]:9.524641950748E-3)[&location="Northeast",location.rate=0.061583472128026694]:4.996541142381E-1)[&location="North",location.rate=0.061583472128026694]:1.459527324059E-1,((122[&location="Northeast",location.rate=0.061583472128026694]:1.405084936992E-1,(123[&location="Northeast",location.rate=0.061583472128026694]:1.269635481842E-1,124[&location="Northeast",location.rate=0.061583472128026694]:1.242313077471E-1)[&location="Northeast",location.rate=0.061583472128026694]:1.354494551498E-2)[&location="Northeast",location.rate=0.061583472128026694]:4.461832455164E-1,67[&location="North",location.rate=0.061583472128026694]:8.541918887493E-2)[&location="North",location.rate=0.061583472128026694]:2.212035496404E-1)[&location="North",location.rate=0.061583472128026694]:5.983257978921E-1,(((((45[&location="Northeast",location.rate=0.061583472128026694]:6.539632540583E-1,(((50[&location="Northeast",location.rate=0.061583472128026694]:3.93543004867E-1,49[&location="Northeast",location.rate=0.061583472128026694]:3.93543004867E-1)[&location="Northeast",location.rate=0.061583472128026694]:1.098960113855E-1,((44[&location="Northeast",location.rate=0.061583472128026694]:7.463991871813E-2,47[&location="Northeast",location.rate=0.061583472128026694]:8.010439959238E-2)[&location="Northeast",location.rate=0.061583472128026694]:4.23971464954E-1,51[&location="Northeast",location.rate=0.061583472128026694]:4.767534601749E-1)[&location="Northeast",location.rate=0.061583472128026694]:3.215003695179E-2)[&location="Northeast",location.rate=0.061583472128026694]:4.993803707092E-2,((42[&location="Northeast",location.rate=0.061583472128026694]:3.386177763256E-1,(41[&location="Northeast",location.rate=0.061583472128026694]:2.004428977648E-1,48[&location="Northeast",location.rate=0.061583472128026694]:2.441587447593E-1)[&location="Northeast",location.rate=0.061583472128026694]:1.327103976865E-1)[&location="Northeast",location.rate=0.061583472128026694]:1.457984883546E-1,(43[&location="Northeast",location.rate=0.061583472128026694]:4.318977034595E-1,46[&location="Northeast",location.rate=0.061583472128026694]:4.318977034595E-1)[&location="Northeast",location.rate=0.061583472128026694]:1.016988890894E-1)[&location="Northeast",location.rate=0.061583472128026694]:5.256734602027E-2)[&location="Northeast",location.rate=0.061583472128026694]:7.599603680052E-2)[&location="Northeast",location.rate=0.061583472128026694]:2.696367355201E-1,(128[&location="North",location.rate=0.061583472128026694]:1.555914792227E0,((((64[&location="Centre-West",location.rate=0.061583472128026694]:3.394353791886E-1,(65[&location="Centre-West",location.rate=0.061583472128026694]:1.668351342195E-1,60[&location="Centre-West",location.rate=0.061583472128026694]:1.668351342195E-1)[&location="Centre-West",location.rate=0.061583472128026694]:2.191531346237E-2)[&location="Centre-West",location.rate=0.061583472128026694]:3.493645853102E-2,62[&location="Centre-West",location.rate=0.061583472128026694]:4.154677281307E-1)[&location="Centre-West",location.rate=0.061583472128026694]:3.51329223592E-1,(61[&location="Centre-West",location.rate=0.061583472128026694]:3.049660517623E-1,63[&location="Centre-West",location.rate=0.061583472128026694]:2.638701613513E-1)[&location="Centre-West",location.rate=0.061583472128026694]:4.618308999603E-1)[&location="Centre-West",location.rate=0.061583472128026694]:7.348198015901E-1,((((129[&location="North",location.rate=0.061583472128026694]:1.616401617341E-2,132[&location="North",location.rate=0.061583472128026694]:1.890374220077E-2)[&location="North",location.rate=0.061583472128026694]:2.450438014846E-1,(131[&location="North",location.rate=0.061583472128026694]:9.044589096738E-2,130[&location="North",location.rate=0.061583472128026694]:8.770616494002E-2)[&location="North",location.rate=0.061583472128026694]:1.73501652718E-1)[&location="North",location.rate=0.061583472128026694]:5.239810601102E-1,69[&location="North",location.rate=0.061583472128026694]:9.331340832478E-1)[&location="North",location.rate=0.061583472128026694]:3.537963396083E-2,118[&location="Northeast",location.rate=0.061583472128026694]:9.57554813099E-1)[&location="Northeast",location.rate=0.061583472128026694]:5.440619402138E-1)[&location="North",location.rate=0.061583472128026694]:1.940240663117E-1)[&location="North",location.rate=0.061583472128026694]:1.410814096426E-1)[&location="Northeast",location.rate=0.061583472128026694]:5.820088486317E-2,127[&location="Centre-West",location.rate=0.061583472128026694]:2.793553251116E0)[&location="Northeast",location.rate=0.061583472128026694]:4.04114711875E-3,((36[&location="Northeast",location.rate=0.061583472128026694]:1.241498144052E-1,35[&location="Northeast",location.rate=0.061583472128026694]:7.757447193945E-2)[&location="Northeast",location.rate=0.061583472128026694]:8.286749385712E-2,121[&location="Northeast",location.rate=0.061583472128026694]:2.286469363057E0)[&location="Northeast",location.rate=0.061583472128026694]:7.002914476735E-2)[&location="Northeast",location.rate=0.061583472128026694]:5.032624156947E-1,((39[&location="RJ",location.rate=0.061583472128026694]:7.803418761803E-1,((((7[&location="RJ",location.rate=0.061583472128026694]:9.484827646233E-2,8[&location="RJ",location.rate=0.061583472128026694]:9.484827646233E-2)[&location="RJ",location.rate=0.061583472128026694]:3.913652578546E-1,26[&location="RJ",location.rate=0.061583472128026694]:5.930628493854E-1)[&location="RJ",location.rate=0.061583472128026694]:3.449578818876E-1,((2[&location="RJ",location.rate=0.061583472128026694]:2.10231772286E-1,31[&location="RJ",location.rate=0.061583472128026694]:4.376290325601E-1)[&location="RJ",location.rate=0.061583472128026694]:4.923647353788E-1,(22[&location="RJ",location.rate=0.061583472128026694]:6.578280376645E-1,27[&location="RJ",location.rate=0.061583472128026694]:6.742663938289E-1)[&location="RJ",location.rate=0.061583472128026694]:2.173712097263E-1)[&location="RJ",location.rate=0.061583472128026694]:5.186257977261E-2)[&location="RJ",location.rate=0.061583472128026694]:1.880477521868E0,(((97[&location="RJ",location.rate=0.061583472128026694]:3.629814305603E-1,146[&location="RJ",location.rate=0.061583472128026694]:5.542382611614E-1)[&location="RJ",location.rate=0.061583472128026694]:1.685249024186E-1,40[&location="RJ",location.rate=0.061583472128026694]:6.025445843451E-1)[&location="RJ",location.rate=0.061583472128026694]:4.112045691363E-3,((((99[&location="RJ",location.rate=0.061583472128026694]:4.700878568988E-1,96[&location="RJ",location.rate=0.061583472128026694]:4.34568731216E-1)[&location="RJ",location.rate=0.061583472128026694]:9.143034924809E-2,(95[&location="RJ",location.rate=0.061583472128026694]:4.462656366954E-1,(100[&location="RJ",location.rate=0.061583472128026694]:5.256334643845E-2,94[&location="RJ",location.rate=0.061583472128026694]:5.256334643845E-2)[&location="RJ",location.rate=0.061583472128026694]:3.090028367049E-1)[&location="RJ",location.rate=0.061583472128026694]:1.04323607703E-1)[&location="RJ",location.rate=0.061583472128026694]:2.411794332787E-2,98[&location="RJ",location.rate=0.061583472128026694]:5.637782259776E-1)[&location="RJ",location.rate=0.061583472128026694]:1.344492034884E-1,(147[&location="RJ",location.rate=0.061583472128026694]:5.853571621802E-1,((101[&location="RJ",location.rate=0.061583472128026694]:4.255429202929E-1,((((142[&location="RJ",location.rate=0.061583472128026694]:5.676264854455E-1,(144[&location="RJ",location.rate=0.061583472128026694]:1.188829624E-1,(141[&location="RJ",location.rate=0.061583472128026694]:1.07515464557E-1,145[&location="RJ",location.rate=0.061583472128026694]:1.102551905846E-1)[&location="RJ",location.rate=0.061583472128026694]:1.410722387042E-2)[&location="RJ",location.rate=0.061583472128026694]:4.432640709905E-1)[&location="RJ",location.rate=0.061583472128026694]:6.239310003392E-1,((((115[&location="RJ",location.rate=0.061583472128026694]:4.185018036924E-1,((108[&location="RJ",location.rate=0.061583472128026694]:3.674787433962E-1,(114[&location="RJ",location.rate=0.061583472128026694]:1.202540155238E-1,104[&location="RJ",location.rate=0.061583472128026694]:1.805279881266E-1)[&location="RJ",location.rate=0.061583472128026694]:1.896904812969E-1)[&location="RJ",location.rate=0.061583472128026694]:4.486221224556E-2,(107[&location="RJ",location.rate=0.061583472128026694]:3.7434608074E-1,109[&location="RJ",location.rate=0.061583472128026694]:3.935241629318E-1)[&location="RJ",location.rate=0.061583472128026694]:4.073460092905E-2)[&location="RJ",location.rate=0.061583472128026694]:6.369509462604E-2)[&location="RJ",location.rate=0.061583472128026694]:8.423192182273E-3,(13[&location="RJ",location.rate=0.061583472128026694]:3.761289781308E-1,19[&location="RJ",location.rate=0.061583472128026694]:4.144851425145E-1)[&location="RJ",location.rate=0.061583472128026694]:1.329877985656E-1)[&location="RJ",location.rate=0.061583472128026694]:3.507794726922E-1,((((106[&location="RJ",location.rate=0.061583472128026694]:2.805364924357E-1,111[&location="RJ",location.rate=0.061583472128026694]:2.969748486001E-1)[&location="RJ",location.rate=0.061583472128026694]:8.726227291809E-2,139[&location="RJ",location.rate=0.061583472128026694]:5.595795872715E-1)[&location="RJ",location.rate=0.061583472128026694]:3.313754878162E-1,116[&location="RJ",location.rate=0.061583472128026694]:6.389002805672E-1)[&location="RJ",location.rate=0.061583472128026694]:7.855553445146E-2,(148[&location="RJ",location.rate=0.061583472128026694]:3.498364465455E-1,143[&location="RJ",location.rate=0.061583472128026694]:3.470967205181E-1)[&location="RJ",location.rate=0.061583472128026694]:4.059755328569E-1)[&location="RJ",location.rate=0.061583472128026694]:6.024865354822E-2)[&location="RJ",location.rate=0.061583472128026694]:9.117334501511E-3,((110[&location="RJ",location.rate=0.061583472128026694]:4.989106307945E-1,105[&location="RJ",location.rate=0.061583472128026694]:4.769928225754E-1)[&location="RJ",location.rate=0.061583472128026694]:2.088964193135E-1,(((112[&location="RJ",location.rate=0.061583472128026694]:4.88223194351E-2,117[&location="RJ",location.rate=0.061583472128026694]:5.156204546269E-2)[&location="RJ",location.rate=0.061583472128026694]:4.504574622363E-1,(((17[&location="RJ",location.rate=0.061583472128026694]:2.960901204471E-1,14[&location="RJ",location.rate=0.061583472128026694]:2.577339560635E-1)[&location="RJ",location.rate=0.061583472128026694]:2.019866432876E-1,(4[&location="RJ",location.rate=0.061583472128026694]:1.115362364372E-1,30[&location="RJ",location.rate=0.061583472128026694]:2.841389761632E-1)[&location="RJ",location.rate=0.061583472128026694]:2.906501163387E-1)[&location="RJ",location.rate=0.061583472128026694]:3.608841656446E-2,113[&location="RJ",location.rate=0.061583472128026694]:4.958090159155E-1)[&location="RJ",location.rate=0.061583472128026694]:3.470765755866E-3)[&location="RJ",location.rate=0.061583472128026694]:1.035052969141E-1,9[&location="RJ",location.rate=0.061583472128026694]:5.945659005034E-1)[&location="RJ",location.rate=0.061583472128026694]:1.105014235772E-1)[&location="RJ",location.rate=0.061583472128026694]:1.557270817276E-1)[&location="RJ",location.rate=0.061583472128026694]:1.499411621682E-1)[&location="RJ",location.rate=0.061583472128026694]:2.780542501078E-1,((((20[&location="RJ",location.rate=0.061583472128026694]:4.798662243039E-1,25[&location="RJ",location.rate=0.061583472128026694]:4.990443064957E-1)[&location="RJ",location.rate=0.061583472128026694]:8.49358037618E-2,23[&location="RJ",location.rate=0.061583472128026694]:5.730212061478E-1)[&location="RJ",location.rate=0.061583472128026694]:8.224209538576E-2,(140[&location="RJ",location.rate=0.061583472128026694]:3.653314019836E-1,11[&location="RJ",location.rate=0.061583472128026694]:3.845094841754E-1)[&location="RJ",location.rate=0.061583472128026694]:1.85822310509E-1)[&location="RJ",location.rate=0.061583472128026694]:6.610611866651E-1,(102[&location="RJ",location.rate=0.061583472128026694]:1.584036217026E-2,(24[&location="RJ",location.rate=0.061583472128026694]:8.796190210445E-1,((28[&location="RJ",location.rate=0.061583472128026694]:6.945987337257E-1,21[&location="RJ",location.rate=0.061583472128026694]:6.699411994793E-1)[&location="RJ",location.rate=0.061583472128026694]:1.753905738386E-1,1[&location="RJ",location.rate=0.061583472128026694]:8.368793770143E-2)[&location="RJ",location.rate=0.061583472128026694]:1.510916553485E-2)[&location="RJ",location.rate=0.061583472128026694]:2.978651767421E-1)[&location="RJ",location.rate=0.061583472128026694]:1.497991945217E-1)[&location="RJ",location.rate=0.061583472128026694]:5.739683673467E-2)[&location="RJ",location.rate=0.061583472128026694]:9.787724945504E-2,(((((85[&location="Northeast",location.rate=0.061583472128026694]:1.528572664553E-1,86[&location="Northeast",location.rate=0.061583472128026694]:1.528572664553E-1)[&location="Northeast",location.rate=0.061583472128026694]:4.841081707429E-3,((93[&location="Northeast",location.rate=0.061583472128026694]:1.055806709345E-1,83[&location="Northeast",location.rate=0.061583472128026694]:9.188204079746E-2)[&location="Northeast",location.rate=0.061583472128026694]:2.793411260344E-2,84[&location="Northeast",location.rate=0.061583472128026694]:1.198161534009E-1)[&location="Northeast",location.rate=0.061583472128026694]:3.788219476185E-2)[&location="Northeast",location.rate=0.061583472128026694]:9.537768260874E-2,(87[&location="Northeast",location.rate=0.061583472128026694]:2.179455370384E-1,(92[&location="Northeast",location.rate=0.061583472128026694]:2.006653815556E-1,(91[&location="Northeast",location.rate=0.061583472128026694]:1.456498285855E-1,90[&location="Northeast",location.rate=0.061583472128026694]:1.456498285855E-1)[&location="Northeast",location.rate=0.061583472128026694]:5.501555297011E-2)[&location="Northeast",location.rate=0.061583472128026694]:3.097878561977E-2)[&location="Northeast",location.rate=0.061583472128026694]:3.513049373313E-2)[&location="Northeast",location.rate=0.061583472128026694]:7.476136946845E-2,(88[&location="Northeast",location.rate=0.061583472128026694]:1.617715295669E-1,89[&location="Northeast",location.rate=0.061583472128026694]:1.754701597039E-1)[&location="Northeast",location.rate=0.061583472128026694]:1.66065870673E-1)[&location="Northeast",location.rate=0.061583472128026694]:9.378494102032E-1,(((10[&location="RJ",location.rate=0.061583472128026694]:2.814605660193E-1,15[&location="RJ",location.rate=0.061583472128026694]:3.198167304028E-1)[&location="RJ",location.rate=0.061583472128026694]:2.258158528222E-1,(6[&location="RJ",location.rate=0.061583472128026694]:4.096277096407E-1,18[&location="RJ",location.rate=0.061583472128026694]:4.726414082708E-1)[&location="RJ",location.rate=0.061583472128026694]:8.121035303653E-2)[&location="RJ",location.rate=0.061583472128026694]:6.883999409596E-2,3[&location="RJ",location.rate=0.061583472128026694]:5.076232622527E-1)[&location="RJ",location.rate=0.061583472128026694]:2.183375207933E-1)[&location="RJ",location.rate=0.061583472128026694]:5.922131338083E-1)[&location="RJ",location.rate=0.061583472128026694]:1.101087294662E-1)[&location="RJ",location.rate=0.061583472128026694]:9.816549439401E-1,16[&location="RJ",location.rate=0.061583472128026694]:2.519526631356E0)[&location="RJ",location.rate=0.061583472128026694]:9.394640776069E-2)[&location="RJ",location.rate=0.061583472128026694]:4.183201591977E-2)[&location="RJ",location.rate=0.061583472128026694]:3.684450111682E-2)[&location="RJ",location.rate=0.061583472128026694]:7.155417643917E-2)[&location="RJ",location.rate=0.061583472128026694]:1.021310697047E-1)[&location="RJ",location.rate=0.061583472128026694]:3.368256250938E-1,38[&location="Northeast",location.rate=0.061583472128026694]:1.048861490345E0)[&location="Northeast",location.rate=0.061583472128026694]:2.87237482429E-1)[&location="Northeast",location.rate=0.061583472128026694]:1.712150101489E-1)[&location="Northeast",location.rate=0.061583472128026694]:5.636749697113E-2,33[&location="Northeast",location.rate=0.061583472128026694]:8.186397858414E-2)[&location="Northeast",location.rate=0.061583472128026694]:2.221192026649E-2)[&location="Northeast"];
tree STATE_2402000 [&joint=-67.06412970301598,lnP=-67.06412970301598] = [&R] (33[&location="Northeast",location.rate=0.05658072148427663]:8.410800846343E-2,((((((66[&location="North",location.rate=0.05658072148427663]:1.285327853633E-2,120[&location="Northeast",location.rate=0.05658072148427663]:1.949839579906E0)[&location="Northeast",location.rate=0.05658072148427663]:1.788105245132E-1,(119[&location="Northeast",location.rate=0.05658072148427663]:2.220686609004E0,126[&location="Northeast",location.rate=0.05658072148427663]:1.43498408636E0)[&location="Northeast",location.rate=0.05658072148427663]:3.853906374406E-3)[&location="Northeast",location.rate=0.05658072148427663]:5.49009690328E-2,((67[&location="North",location.rate=0.05658072148427663]:1.822798019976E-1,(122[&location="Northeast",location.rate=0.05658072148427663]:4.406141368316E-1,(124[&location="Northeast",location.rate=0.05658072148427663]:8.834570946389E-2,123[&location="Northeast",location.rate=0.05658072148427663]:9.107794990102E-2)[&location="Northeast",location.rate=0.05658072148427663]:3.495361869306E-1)[&location="Northeast",location.rate=0.05658072148427663]:2.429382155067E-1)[&location="Northeast",location.rate=0.05658072148427663]:1.302932101352E-2,(135[&location="Northeast",location.rate=0.05658072148427663]:6.261344982325E-1,(138[&location="Northeast",location.rate=0.05658072148427663]:1.597983458493E-1,136[&location="Northeast",location.rate=0.05658072148427663]:2.829149653408E-2)[&location="Northeast",location.rate=0.05658072148427663]:6.663361523832E-1)[&location="Northeast",location.rate=0.05658072148427663]:1.254106131628E0)[&location="Northeast",location.rate=0.05658072148427663]:5.125564907113E-2)[&location="Northeast",location.rate=0.05658072148427663]:5.850601910776E-1,(((68[&location="North",location.rate=0.05658072148427663]:3.049447443425E-1,(59[&location="Northeast",location.rate=0.05658072148427663]:3.040516531516E-1,((54[&location="Northeast",location.rate=0.05658072148427663]:1.606996469975E-1,(57[&location="Northeast",location.rate=0.05658072148427663]:1.955513170445E-1,37[&location="Northeast",location.rate=0.05658072148427663]:2.310704427276E-1)[&location="Northeast",location.rate=0.05658072148427663]:6.131936510416E-3)[&location="Northeast",location.rate=0.05658072148427663]:5.542654607136E-2,((55[&location="Northeast",location.rate=0.05658072148427663]:2.006581507398E-1,56[&location="Northeast",location.rate=0.05658072148427663]:2.006581507398E-1)[&location="Northeast",location.rate=0.05658072148427663]:2.582220272703E-2,58[&location="Northeast",location.rate=0.05658072148427663]:2.538027578386E-1)[&location="Northeast",location.rate=0.05658072148427663]:1.970048441065E-2)[&location="Northeast",location.rate=0.05658072148427663]:4.96740939625E-2)[&location="Northeast",location.rate=0.05658072148427663]:5.007341905985E-2)[&location="Northeast",location.rate=0.05658072148427663]:5.802312707859E-1,(((52[&location="Northeast",location.rate=0.05658072148427663]:5.040239967872E-1,(((12[&location="RJ",location.rate=0.05658072148427663]:1.401738726098E-1,5[&location="RJ",location.rate=0.05658072148427663]:1.018177082263E-1)[&location="RJ",location.rate=0.05658072148427663]:8.18649701687E-2,29[&location="RJ",location.rate=0.05658072148427663]:3.28888157847E-1)[&location="RJ",location.rate=0.05658072148427663]:7.824329248173E-1,103[&location="RJ",location.rate=0.05658072148427663]:8.784443703355E-1)[&location="RJ",location.rate=0.05658072148427663]:1.289873361013E0)[&location="Northeast",location.rate=0.05658072148427663]:3.937451610026E-1,(((((((82[&location="North",location.rate=0.05658072148427663]:1.511960307266E-1,79[&location="North",location.rate=0.05658072148427663]:1.429768526446E-1)[&location="North",location.rate=0.05658072148427663]:2.146341606974E-1,(71[&location="North",location.rate=0.05658072148427663]:1.823179049031E-1,(78[&location="North",location.rate=0.05658072148427663]:5.920346329661E-2,72[&location="North",location.rate=0.05658072148427663]:3.72856550773E-2)[&location="North",location.rate=0.05658072148427663]:1.505117018805E-1)[&location="North",location.rate=0.05658072148427663]:1.478958481648E-1)[&location="North",location.rate=0.05658072148427663]:1.054753195196E-1,(77[&location="North",location.rate=0.05658072148427663]:3.887108268401E-1,73[&location="North",location.rate=0.05658072148427663]:3.941902788948E-1)[&location="North",location.rate=0.05658072148427663]:1.099919443775E-1)[&location="North",location.rate=0.05658072148427663]:1.005316515724E-1,(81[&location="North",location.rate=0.05658072148427663]:2.164295951546E-1,80[&location="North",location.rate=0.05658072148427663]:2.164295951546E-1)[&location="North",location.rate=0.05658072148427663]:3.389692111971E-1)[&location="North",location.rate=0.05658072148427663]:2.34166726216E-1,(75[&location="North",location.rate=0.05658072148427663]:4.731745156798E-1,((76[&location="North",location.rate=0.05658072148427663]:3.57317498012E-1,74[&location="North",location.rate=0.05658072148427663]:3.57317498012E-1)[&location="North",location.rate=0.05658072148427663]:5.349184951155E-2,70[&location="North",location.rate=0.05658072148427663]:3.724531831401E-1)[&location="North",location.rate=0.05658072148427663]:6.23651681562E-2)[&location="North",location.rate=0.05658072148427663]:3.65706085381E-1)[&location="North",location.rate=0.05658072148427663]:7.854046154326E-1,53[&location="Northeast",location.rate=0.05658072148427663]:8.778221578812E-1)[&location="Northeast",location.rate=0.05658072148427663]:7.178258974E-3,(137[&location="Northeast",location.rate=0.05658072148427663]:5.925689567E-1,(133[&location="Northeast",location.rate=0.05658072148427663]:4.733767177483E-1,134[&location="Northeast",location.rate=0.05658072148427663]:4.432397314471E-1)[&location="Northeast",location.rate=0.05658072148427663]:7.809634854069E-2)[&location="Northeast",location.rate=0.05658072148427663]:1.115606847534E0)[&location="Northeast",location.rate=0.05658072148427663]:4.572019623184E-3)[&location="Northeast",location.rate=0.05658072148427663]:2.40541972651E-1,125[&location="Northeast",location.rate=0.05658072148427663]:9.197318954682E-1)[&location="Northeast",location.rate=0.05658072148427663]:1.32110786327E-1)[&location="Northeast",location.rate=0.05658072148427663]:3.290210201624E-1,((38[&location="Northeast",location.rate=0.05658072148427663]:8.396623808822E-1,((((((((7[&location="RJ",location.rate=0.05658072148427663]:2.130828995494E-1,8[&location="RJ",location.rate=0.05658072148427663]:2.130828995494E-1)[&location="RJ",location.rate=0.05658072148427663]:3.735620391983E-1,26[&location="RJ",location.rate=0.05658072148427663]:6.934942538162E-1)[&location="RJ",location.rate=0.05658072148427663]:2.239271991005E-1,(31[&location="RJ",location.rate=0.05658072148427663]:8.663703866674E-1,(22[&location="RJ",location.rate=0.05658072148427663]:2.191216231988E-1,27[&location="RJ",location.rate=0.05658072148427663]:2.355599793632E-1)[&location="RJ",location.rate=0.05658072148427663]:5.924542429205E-1)[&location="RJ",location.rate=0.05658072148427663]:9.488668268773E-2)[&location="RJ",location.rate=0.05658072148427663]:1.939485539842E-1,2[&location="RJ",location.rate=0.05658072148427663]:9.278083630652E-1)[&location="RJ",location.rate=0.05658072148427663]:1.654778089251E0,16[&location="RJ",location.rate=0.05658072148427663]:2.711353575604E0)[&location="RJ",location.rate=0.05658072148427663]:1.853021872011E-2,(39[&location="RJ",location.rate=0.05658072148427663]:6.286809969618E-1,(40[&location="RJ",location.rate=0.05658072148427663]:6.044292363867E-1,147[&location="RJ",location.rate=0.05658072148427663]:6.618062855671E-1)[&location="RJ",location.rate=0.05658072148427663]:2.42517605751E-2)[&location="RJ",location.rate=0.05658072148427663]:1.570987124457E-2)[&location="RJ",location.rate=0.05658072148427663]:2.911183322365E-3,(146[&location="RJ",location.rate=0.05658072148427663]:4.605351090709E-1,((((((((93[&location="Northeast",location.rate=0.05658072148427663]:1.837925589326E-2,84[&location="Northeast",location.rate=0.05658072148427663]:4.680625756242E-3)[&location="Northeast",location.rate=0.05658072148427663]:1.102041497172E-1,((83[&location="Northeast",location.rate=0.05658072148427663]:8.751479824634E-2,85[&location="Northeast",location.rate=0.05658072148427663]:8.751479824634E-2)[&location="Northeast",location.rate=0.05658072148427663]:1.072630456143E-2,86[&location="Northeast",location.rate=0.05658072148427663]:9.824110280777E-2)[&location="Northeast",location.rate=0.05658072148427663]:1.664367266564E-2)[&location="Northeast",location.rate=0.05658072148427663]:5.674789019768E-2,(((90[&location="Northeast",location.rate=0.05658072148427663]:6.455083766491E-2,91[&location="Northeast",location.rate=0.05658072148427663]:6.455083766491E-2)[&location="Northeast",location.rate=0.05658072148427663]:2.255356161311E-2,92[&location="Northeast",location.rate=0.05658072148427663]:8.710439927802E-2)[&location="Northeast",location.rate=0.05658072148427663]:4.209306356523E-2,87[&location="Northeast",location.rate=0.05658072148427663]:1.154988327062E-1)[&location="Northeast",location.rate=0.05658072148427663]:5.613383296485E-2)[&location="Northeast",location.rate=0.05658072148427663]:1.424650905531E-1,(88[&location="Northeast",location.rate=0.05658072148427663]:1.58134592324E-1,89[&location="Northeast",location.rate=0.05658072148427663]:1.71833222461E-1)[&location="Northeast",location.rate=0.05658072148427663]:1.559631639003E-1)[&location="Northeast",location.rate=0.05658072148427663]:7.288601266777E-1,3[&location="RJ",location.rate=0.05658072148427663]:5.032318555048E-1)[&location="RJ",location.rate=0.05658072148427663]:7.7610204509E-2,(((10[&location="RJ",location.rate=0.05658072148427663]:1.875307239906E-1,15[&location="RJ",location.rate=0.05658072148427663]:2.25886888374E-1)[&location="RJ",location.rate=0.05658072148427663]:3.681448619703E-1,6[&location="RJ",location.rate=0.05658072148427663]:5.392372297965E-1)[&location="RJ",location.rate=0.05658072148427663]:6.303374856604E-3,18[&location="RJ",location.rate=0.05658072148427663]:6.085543032832E-1)[&location="RJ",location.rate=0.05658072148427663]:8.735624988118E-2)[&location="RJ",location.rate=0.05658072148427663]:5.842667152686E-1,(((((23[&location="RJ",location.rate=0.05658072148427663]:5.308008765779E-1,(20[&location="RJ",location.rate=0.05658072148427663]:2.511356173797E-1,25[&location="RJ",location.rate=0.05658072148427663]:2.703136995714E-1)[&location="RJ",location.rate=0.05658072148427663]:2.714460811161E-1)[&location="RJ",location.rate=0.05658072148427663]:2.924421317287E-1,(11[&location="RJ",location.rate=0.05658072148427663]:5.52333121217E-1,140[&location="RJ",location.rate=0.05658072148427663]:5.331550390253E-1)[&location="RJ",location.rate=0.05658072148427663]:1.859783802404E-1)[&location="RJ",location.rate=0.05658072148427663]:3.334172067907E-1,(((21[&location="RJ",location.rate=0.05658072148427663]:5.61227239827E-1,28[&location="RJ",location.rate=0.05658072148427663]:5.858847740735E-1)[&location="RJ",location.rate=0.05658072148427663]:3.167749784319E-1,1[&location="RJ",location.rate=0.05658072148427663]:1.163583826425E-1)[&location="RJ",location.rate=0.05658072148427663]:1.115059729247E-1,24[&location="RJ",location.rate=0.05658072148427663]:1.008686273375E0)[&location="RJ",location.rate=0.05658072148427663]:1.589328458316E-1)[&location="RJ",location.rate=0.05658072148427663]:2.859680179958E-2,102[&location="RJ",location.rate=0.05658072148427663]:3.457208539019E-2)[&location="RJ",location.rate=0.05658072148427663]:3.302176605027E-2,((142[&location="RJ",location.rate=0.05658072148427663]:5.282764945549E-1,(144[&location="RJ",location.rate=0.05658072148427663]:4.175512023863E-1,(145[&location="RJ",location.rate=0.05658072148427663]:1.092130273018E-1,141[&location="RJ",location.rate=0.05658072148427663]:1.064733012742E-1)[&location="RJ",location.rate=0.05658072148427663]:3.138176271394E-1)[&location="RJ",location.rate=0.05658072148427663]:1.052458401137E-1)[&location="RJ",location.rate=0.05658072148427663]:6.619064251216E-1,(((((13[&location="RJ",location.rate=0.05658072148427663]:4.740800929849E-1,19[&location="RJ",location.rate=0.05658072148427663]:5.124362573685E-1)[&location="RJ",location.rate=0.05658072148427663]:2.031283159815E-1,115[&location="RJ",location.rate=0.05658072148427663]:5.950166281445E-1)[&location="RJ",location.rate=0.05658072148427663]:2.969797959519E-2,(109[&location="RJ",location.rate=0.05658072148427663]:5.892049265661E-1,((108[&location="RJ",location.rate=0.05658072148427663]:2.150998324977E-1,107[&location="RJ",location.rate=0.05658072148427663]:2.178395585251E-1)[&location="RJ",location.rate=0.05658072148427663]:8.602285911293E-2,(104[&location="RJ",location.rate=0.05658072148427663]:1.420796676492E-1,114[&location="RJ",location.rate=0.05658072148427663]:8.180569504646E-2)[&location="RJ",location.rate=0.05658072148427663]:1.617827499888E-1)[&location="RJ",location.rate=0.05658072148427663]:2.661644267364E-1)[&location="RJ",location.rate=0.05658072148427663]:1.14961735968E-1)[&location="RJ",location.rate=0.05658072148427663]:7.524543761362E-2,(((139[&location="RJ",location.rate=0.05658072148427663]:3.510703500493E-1,(111[&location="RJ",location.rate=0.05658072148427663]:1.480437046687E-1,106[&location="RJ",location.rate=0.05658072148427663]:1.316053485043E-1)[&location="RJ",location.rate=0.05658072148427663]:2.768417962726E-2)[&location="RJ",location.rate=0.05658072148427663]:3.373926032315E-1,116[&location="RJ",location.rate=0.05658072148427663]:4.364081587603E-1)[&location="RJ",location.rate=0.05658072148427663]:1.608849234736E-1,(148[&location="RJ",location.rate=0.05658072148427663]:1.264873280544E-1,143[&location="RJ",location.rate=0.05658072148427663]:1.23747602027E-1)[&location="RJ",location.rate=0.05658072148427663]:5.091619185633E-1)[&location="RJ",location.rate=0.05658072148427663]:1.026669631193E-1)[&location="RJ",location.rate=0.05658072148427663]:1.328304665042E-1,((105[&location="RJ",location.rate=0.05658072148427663]:6.65685125157E-1,110[&location="RJ",location.rate=0.05658072148427663]:6.876029333761E-1)[&location="RJ",location.rate=0.05658072148427663]:2.378386819501E-2,((30[&location="RJ",location.rate=0.05658072148427663]:3.676394508016E-1,4[&location="RJ",location.rate=0.05658072148427663]:1.950367110755E-1)[&location="RJ",location.rate=0.05658072148427663]:4.303621101965E-1,((112[&location="RJ",location.rate=0.05658072148427663]:3.010411939194E-1,117[&location="RJ",location.rate=0.05658072148427663]:3.03780919947E-1)[&location="RJ",location.rate=0.05658072148427663]:2.864757590465E-1,((14[&location="RJ",location.rate=0.05658072148427663]:4.96410299803E-1,17[&location="RJ",location.rate=0.05658072148427663]:5.347664641867E-1)[&location="RJ",location.rate=0.05658072148427663]:7.897551305471E-2,(113[&location="RJ",location.rate=0.05658072148427663]:4.703789211677E-1,9[&location="RJ",location.rate=0.05658072148427663]:4.621597430857E-1)[&location="RJ",location.rate=0.05658072148427663]:1.0500689169E-1)[&location="RJ",location.rate=0.05658072148427663]:1.213114010821E-2)[&location="RJ",location.rate=0.05658072148427663]:9.541611488131E-2)[&location="RJ",location.rate=0.05658072148427663]:3.39331857786E-2)[&location="RJ",location.rate=0.05658072148427663]:1.981160390535E-1)[&location="RJ",location.rate=0.05658072148427663]:1.025978872709E-1)[&location="RJ",location.rate=0.05658072148427663]:1.239862742298E-1)[&location="RJ",location.rate=0.05658072148427663]:1.002546498693E-1)[&location="RJ",location.rate=0.05658072148427663]:5.51903037762E-1,101[&location="RJ",location.rate=0.05658072148427663]:7.142720870168E-1)[&location="RJ",location.rate=0.05658072148427663]:5.99208601813E-1)[&location="RJ",location.rate=0.05658072148427663]:3.069855216928E-1)[&location="RJ",location.rate=0.05658072148427663]:1.556139793935E-2,((99[&location="RJ",location.rate=0.05658072148427663]:6.290136787167E-1,96[&location="RJ",location.rate=0.05658072148427663]:5.934945530339E-1)[&location="RJ",location.rate=0.05658072148427663]:1.653877001146E-1,((95[&location="RJ",location.rate=0.05658072148427663]:4.654231034518E-1,(100[&location="RJ",location.rate=0.05658072148427663]:3.033488809771E-1,94[&location="RJ",location.rate=0.05658072148427663]:3.033488809771E-1)[&location="RJ",location.rate=0.05658072148427663]:7.737476892269E-2)[&location="RJ",location.rate=0.05658072148427663]:2.750207237649E-1,(97[&location="RJ",location.rate=0.05658072148427663]:2.290277297661E-1,98[&location="RJ",location.rate=0.05658072148427663]:4.284812816786E-1)[&location="RJ",location.rate=0.05658072148427663]:3.010335837894E-1)[&location="RJ",location.rate=0.05658072148427663]:4.30285898661E-2)[&location="RJ",location.rate=0.05658072148427663]:1.873529468034E-2)[&location="RJ",location.rate=0.05658072148427663]:2.451049423432E-1)[&location="Northeast",location.rate=0.05658072148427663]:9.771658830548E-2,(((((65[&location="Centre-West",location.rate=0.05658072148427663]:1.69816809057E-1,(60[&location="Centre-West",location.rate=0.05658072148427663]:1.297216636349E-1,(64[&location="Centre-West",location.rate=0.05658072148427663]:2.176540323063E-1,62[&location="Centre-West",location.rate=0.05658072148427663]:2.587499227174E-1)[&location="Centre-West",location.rate=0.05658072148427663]:6.275256283526E-2)[&location="Centre-West",location.rate=0.05658072148427663]:4.009514542211E-2)[&location="Centre-West",location.rate=0.05658072148427663]:3.633499014415E-1,(63[&location="Centre-West",location.rate=0.05658072148427663]:1.492948659669E-2,61[&location="Centre-West",location.rate=0.05658072148427663]:5.602537700773E-2)[&location="Centre-West",location.rate=0.05658072148427663]:6.689221554085E-1)[&location="Centre-West",location.rate=0.05658072148427663]:1.13859867404E0,(((69[&location="North",location.rate=0.05658072148427663]:1.305919644213E0,(118[&location="Northeast",location.rate=0.05658072148427663]:1.195779063139E0,(131[&location="North",location.rate=0.05658072148427663]:5.9051281666E-1,((132[&location="North",location.rate=0.05658072148427663]:1.218466150482E-1,129[&location="North",location.rate=0.05658072148427663]:1.191068890208E-1)[&location="North",location.rate=0.05658072148427663]:2.270599196631E-1,130[&location="North",location.rate=0.05658072148427663]:3.461668086839E-1)[&location="North",location.rate=0.05658072148427663]:2.416062819487E-1)[&location="North",location.rate=0.05658072148427663]:4.710196711369E-1)[&location="North",location.rate=0.05658072148427663]:9.918167696424E-2)[&location="North",location.rate=0.05658072148427663]:5.605029890875E-1,(45[&location="Northeast",location.rate=0.05658072148427663]:7.558418064565E-1,(((44[&location="Northeast",location.rate=0.05658072148427663]:4.217503139487E-1,(51[&location="Northeast",location.rate=0.05658072148427663]:3.341637468523E-1,47[&location="Northeast",location.rate=0.05658072148427663]:3.614861512237E-1)[&location="Northeast",location.rate=0.05658072148427663]:6.57286435992E-2)[&location="Northeast",location.rate=0.05658072148427663]:2.900179203017E-1,((46[&location="Northeast",location.rate=0.05658072148427663]:5.441767627778E-1,43[&location="Northeast",location.rate=0.05658072148427663]:5.441767627778E-1)[&location="Northeast",location.rate=0.05658072148427663]:6.37021351083E-2,(41[&location="Northeast",location.rate=0.05658072148427663]:3.097505593259E-1,(42[&location="Northeast",location.rate=0.05658072148427663]:2.847920815651E-1,48[&location="Northeast",location.rate=0.05658072148427663]:3.230434476854E-1)[&location="Northeast",location.rate=0.05658072148427663]:3.0422958635E-2)[&location="Northeast",location.rate=0.05658072148427663]:2.434835298173E-1)[&location="Northeast",location.rate=0.05658072148427663]:1.093538172385E-1)[&location="Northeast",location.rate=0.05658072148427663]:3.350292689759E-2,(49[&location="Northeast",location.rate=0.05658072148427663]:3.355208599518E-1,50[&location="Northeast",location.rate=0.05658072148427663]:3.355208599518E-1)[&location="Northeast",location.rate=0.05658072148427663]:3.824278968247E-1)[&location="Northeast",location.rate=0.05658072148427663]:1.330288574564E-2)[&location="Northeast",location.rate=0.05658072148427663]:1.864996830461E-1)[&location="Northeast",location.rate=0.05658072148427663]:5.44596106401E-3,128[&location="North",location.rate=0.05658072148427663]:1.721183662858E0)[&location="Northeast",location.rate=0.05658072148427663]:2.636516200982E-3)[&location="Northeast",location.rate=0.05658072148427663]:4.719871884951E-2,(36[&location="Northeast",location.rate=0.05658072148427663]:2.757634518441E-1,(121[&location="Northeast",location.rate=0.05658072148427663]:2.308573938227E0,127[&location="Centre-West",location.rate=0.05658072148427663]:2.749669828638E0)[&location="Northeast",location.rate=0.05658072148427663]:4.66415684112E-2)[&location="Northeast",location.rate=0.05658072148427663]:1.306366524236E-2)[&location="Northeast",location.rate=0.05658072148427663]:2.016308086845E-2,35[&location="Northeast",location.rate=0.05658072148427663]:2.624148554892E-1)[&location="Northeast",location.rate=0.05658072148427663]:7.259866718307E-2)[&location="Northeast",location.rate=0.05658072148427663]:3.314628748463E-1)[&location="Northeast",location.rate=0.05658072148427663]:1.651485656413E-1)[&location="Northeast",location.rate=0.05658072148427663]:5.131272293161E-2,34[&location="Northeast",location.rate=0.05658072148427663]:1.992398746142E-2)[&location="Northeast",location.rate=0.05658072148427663]:8.40694844783E-3,32[&location="Northeast",location.rate=0.05658072148427663]:6.413127690168E-3)[&location="Northeast",location.rate=0.05658072148427663]:7.221542871855E-2)[&location="Northeast"];
tree STATE_2404000 [&joint=-65.19673906016392,lnP=-65.19673906016392] = [&R] ((32[&location="Northeast",location.rate=0.05733585014846274]:8.969515911487E-3,(34[&location="Northeast",location.rate=0.05733585014846274]:2.189444885378E-2,((((((123[&location="Northeast",location.rate=0.05733585014846274]:1.595703614215E-1,124[&location="Northeast",location.rate=0.05733585014846274]:1.568381209844E-1)[&location="Northeast",location.rate=0.05733585014846274]:2.207639036727E-1,122[&location="Northeast",location.rate=0.05733585014846274]:3.803342650942E-1)[&location="Northeast",location.rate=0.05733585014846274]:2.727037132687E-1,67[&location="North",location.rate=0.05733585014846274]:1.517654280223E-1)[&location="Northeast",location.rate=0.05733585014846274]:2.134869325196E-1,66[&location="North",location.rate=0.05733585014846274]:3.652523605418E-1)[&location="Northeast",location.rate=0.05733585014846274]:1.124864348644E-1,(126[&location="Northeast",location.rate=0.05733585014846274]:1.069312005383E0,((120[&location="Northeast",location.rate=0.05733585014846274]:1.550337882939E0,119[&location="Northeast",location.rate=0.05733585014846274]:1.646228293897E0)[&location="Northeast",location.rate=0.05733585014846274]:1.949620599098E-1,((138[&location="Northeast",location.rate=0.05733585014846274]:1.891068666559E-1,136[&location="Northeast",location.rate=0.05733585014846274]:5.760001734072E-2)[&location="Northeast",location.rate=0.05733585014846274]:3.067654355448E-1,135[&location="Northeast",location.rate=0.05733585014846274]:2.958723022007E-1)[&location="Northeast",location.rate=0.05733585014846274]:1.197372846127E0)[&location="Northeast",location.rate=0.05733585014846274]:1.382417421926E-2)[&location="Northeast",location.rate=0.05733585014846274]:6.556009797084E-1)[&location="Northeast",location.rate=0.05733585014846274]:3.504364313007E-1,((((((((134[&location="Northeast",location.rate=0.05733585014846274]:3.344684565357E-1,133[&location="Northeast",location.rate=0.05733585014846274]:3.646054428369E-1)[&location="Northeast",location.rate=0.05733585014846274]:5.738122277676E-2,137[&location="Northeast",location.rate=0.05733585014846274]:4.630825560247E-1)[&location="Northeast",location.rate=0.05733585014846274]:1.969202388661E-1,((29[&location="RJ",location.rate=0.05733585014846274]:5.350440643305E-1,(5[&location="RJ",location.rate=0.05733585014846274]:1.158851793679E-1,12[&location="RJ",location.rate=0.05733585014846274]:1.542413437513E-1)[&location="RJ",location.rate=0.05733585014846274]:2.739534055107E-1)[&location="RJ",location.rate=0.05733585014846274]:1.723656584552E-1,103[&location="RJ",location.rate=0.05733585014846274]:4.745330104569E-1)[&location="RJ",location.rate=0.05733585014846274]:1.034784852927E0)[&location="Northeast",location.rate=0.05733585014846274]:6.106969907788E-1,52[&location="Northeast",location.rate=0.05733585014846274]:4.557211196017E-1)[&location="Northeast",location.rate=0.05733585014846274]:3.363603420666E-1,(53[&location="Northeast",location.rate=0.05733585014846274]:7.421335229028E-1,((75[&location="North",location.rate=0.05733585014846274]:4.051392723748E-1,(76[&location="North",location.rate=0.05733585014846274]:3.307479796985E-1,(74[&location="North",location.rate=0.05733585014846274]:2.864666291689E-1,70[&location="North",location.rate=0.05733585014846274]:2.481104647854E-1)[&location="North",location.rate=0.05733585014846274]:4.428135052964E-2)[&location="North",location.rate=0.05733585014846274]:7.439129267635E-2)[&location="North",location.rate=0.05733585014846274]:3.526420469241E-1,((80[&location="North",location.rate=0.05733585014846274]:2.149002986085E-1,81[&location="North",location.rate=0.05733585014846274]:2.149002986085E-1)[&location="North",location.rate=0.05733585014846274]:1.367523290851E-1,((77[&location="North",location.rate=0.05733585014846274]:3.258986754565E-1,(73[&location="North",location.rate=0.05733585014846274]:2.675366376314E-1,(82[&location="North",location.rate=0.05733585014846274]:2.080741676144E-1,(79[&location="North",location.rate=0.05733585014846274]:1.761670715115E-1,(72[&location="North",location.rate=0.05733585014846274]:1.024939600669E-1,78[&location="North",location.rate=0.05733585014846274]:1.244117682862E-1)[&location="North",location.rate=0.05733585014846274]:5.175530322525E-2)[&location="North",location.rate=0.05733585014846274]:2.368791802083E-2)[&location="North",location.rate=0.05733585014846274]:2.658575768826E-2)[&location="North",location.rate=0.05733585014846274]:6.384148987981E-2)[&location="North",location.rate=0.05733585014846274]:5.299955895211E-2,71[&location="North",location.rate=0.05733585014846274]:3.158845357784E-1)[&location="North",location.rate=0.05733585014846274]:1.659000972351E-2)[&location="North",location.rate=0.05733585014846274]:3.568136231121E-1)[&location="North",location.rate=0.05733585014846274]:7.30815262216E-1)[&location="Northeast",location.rate=0.05733585014846274]:4.175121745414E-2)[&location="Northeast",location.rate=0.05733585014846274]:1.990173940018E-1,125[&location="Northeast",location.rate=0.05733585014846274]:7.725196206975E-1)[&location="Northeast",location.rate=0.05733585014846274]:1.859772230756E-1,((57[&location="Northeast",location.rate=0.05733585014846274]:4.008909423665E-1,((59[&location="Northeast",location.rate=0.05733585014846274]:3.406766824297E-1,(37[&location="Northeast",location.rate=0.05733585014846274]:3.441567084512E-1,54[&location="Northeast",location.rate=0.05733585014846274]:2.676539762108E-1)[&location="Northeast",location.rate=0.05733585014846274]:3.477134009866E-2)[&location="Northeast",location.rate=0.05733585014846274]:1.587369887075E-2,((55[&location="Northeast",location.rate=0.05733585014846274]:1.781219589837E-1,56[&location="Northeast",location.rate=0.05733585014846274]:1.781219589837E-1)[&location="Northeast",location.rate=0.05733585014846274]:3.836035440826E-2,58[&location="Northeast",location.rate=0.05733585014846274]:2.438047177637E-1)[&location="Northeast",location.rate=0.05733585014846274]:1.318713465969E-1)[&location="Northeast",location.rate=0.05733585014846274]:4.160832062897E-2)[&location="Northeast",location.rate=0.05733585014846274]:1.355574239933E-1,68[&location="North",location.rate=0.05733585014846274]:4.845357980538E-1)[&location="Northeast",location.rate=0.05733585014846274]:3.072943790525E-1)[&location="Northeast",location.rate=0.05733585014846274]:1.443138780688E-1,((((128[&location="North",location.rate=0.05733585014846274]:1.272570944408E0,((((62[&location="Centre-West",location.rate=0.05733585014846274]:1.940703522923E-1,64[&location="Centre-West",location.rate=0.05733585014846274]:1.529744618813E-1)[&location="Centre-West",location.rate=0.05733585014846274]:8.829280955135E-2,(60[&location="Centre-West",location.rate=0.05733585014846274]:6.607280268075E-2,65[&location="Centre-West",location.rate=0.05733585014846274]:6.607280268075E-2)[&location="Centre-West",location.rate=0.05733585014846274]:2.450953724519E-2)[&location="Centre-West",location.rate=0.05733585014846274]:1.151294759554E-1,(61[&location="Centre-West",location.rate=0.05733585014846274]:7.178146946325E-2,63[&location="Centre-West",location.rate=0.05733585014846274]:3.068557905221E-2)[&location="Centre-West",location.rate=0.05733585014846274]:3.257111683358E-1)[&location="Centre-West",location.rate=0.05733585014846274]:8.409773567796E-1,(118[&location="Northeast",location.rate=0.05733585014846274]:7.745296115255E-1,(69[&location="North",location.rate=0.05733585014846274]:7.37563938294E-1,((130[&location="North",location.rate=0.05733585014846274]:2.139986875885E-1,131[&location="North",location.rate=0.05733585014846274]:2.167384136159E-1)[&location="North",location.rate=0.05733585014846274]:3.319620554636E-2,(132[&location="North",location.rate=0.05733585014846274]:3.773610791316E-2,129[&location="North",location.rate=0.05733585014846274]:3.49963818858E-2)[&location="North",location.rate=0.05733585014846274]:2.121985112491E-1)[&location="North",location.rate=0.05733585014846274]:3.424238396795E-1)[&location="North",location.rate=0.05733585014846274]:4.792457734123E-2)[&location="Northeast",location.rate=0.05733585014846274]:4.639403830532E-1)[&location="Northeast",location.rate=0.05733585014846274]:1.73826977227E-1)[&location="Northeast",location.rate=0.05733585014846274]:3.447507977947E-1,(((51[&location="Northeast",location.rate=0.05733585014846274]:5.57443198906E-1,((47[&location="Northeast",location.rate=0.05733585014846274]:1.117140608199E-1,44[&location="Northeast",location.rate=0.05733585014846274]:1.062495799456E-1)[&location="Northeast",location.rate=0.05733585014846274]:4.134834099298E-1,(49[&location="Northeast",location.rate=0.05733585014846274]:2.781358291691E-1,50[&location="Northeast",location.rate=0.05733585014846274]:2.781358291691E-1)[&location="Northeast",location.rate=0.05733585014846274]:2.142747563348E-1)[&location="Northeast",location.rate=0.05733585014846274]:5.956813252782E-2)[&location="Northeast",location.rate=0.05733585014846274]:3.048932164446E-2,((48[&location="Northeast",location.rate=0.05733585014846274]:2.982068897097E-1,(41[&location="Northeast",location.rate=0.05733585014846274]:2.219082735368E-1,42[&location="Northeast",location.rate=0.05733585014846274]:2.273727544111E-1)[&location="Northeast",location.rate=0.05733585014846274]:3.258276917837E-2)[&location="Northeast",location.rate=0.05733585014846274]:1.4116810874E-1,(46[&location="Northeast",location.rate=0.05733585014846274]:3.3675915225E-1,43[&location="Northeast",location.rate=0.05733585014846274]:3.3675915225E-1)[&location="Northeast",location.rate=0.05733585014846274]:1.135448079482E-1)[&location="Northeast",location.rate=0.05733585014846274]:1.649509647238E-1)[&location="Northeast",location.rate=0.05733585014846274]:6.910249899612E-2,45[&location="Northeast",location.rate=0.05733585014846274]:6.761607026067E-1)[&location="Northeast",location.rate=0.05733585014846274]:1.67764827305E-1)[&location="Northeast",location.rate=0.05733585014846274]:2.008617633729E-2,(((36[&location="Northeast",location.rate=0.05733585014846274]:3.661633822706E-2,127[&location="Centre-West",location.rate=0.05733585014846274]:2.557164283432E0)[&location="Northeast",location.rate=0.05733585014846274]:1.860638336E-2,121[&location="Northeast",location.rate=0.05733585014846274]:2.134674776382E0)[&location="Northeast",location.rate=0.05733585014846274]:4.571665944583E-2,35[&location="Northeast",location.rate=0.05733585014846274]:5.436403856714E-2)[&location="Northeast",location.rate=0.05733585014846274]:5.427675668548E-2)[&location="Northeast",location.rate=0.05733585014846274]:2.449359672697E-1,(38[&location="Northeast",location.rate=0.05733585014846274]:7.454886969204E-1,(((99[&location="RJ",location.rate=0.05733585014846274]:6.769894254206E-1,96[&location="RJ",location.rate=0.05733585014846274]:6.414702997377E-1)[&location="RJ",location.rate=0.05733585014846274]:5.753910265684E-2,(98[&location="RJ",location.rate=0.05733585014846274]:6.855437004134E-1,((94[&location="RJ",location.rate=0.05733585014846274]:3.464649296708E-1,100[&location="RJ",location.rate=0.05733585014846274]:3.464649296708E-1)[&location="RJ",location.rate=0.05733585014846274]:1.365619764016E-1,95[&location="RJ",location.rate=0.05733585014846274]:5.677263596245E-1)[&location="RJ",location.rate=0.05733585014846274]:1.287463025376E-1)[&location="RJ",location.rate=0.05733585014846274]:2.712690416685E-2)[&location="RJ",location.rate=0.05733585014846274]:6.971313631435E-2,((147[&location="RJ",location.rate=0.05733585014846274]:5.411389521291E-1,(146[&location="RJ",location.rate=0.05733585014846274]:4.693001020914E-1,97[&location="RJ",location.rate=0.05733585014846274]:2.780432714903E-1)[&location="RJ",location.rate=0.05733585014846274]:1.346803800923E-1)[&location="RJ",location.rate=0.05733585014846274]:6.929671810049E-2,((((101[&location="RJ",location.rate=0.05733585014846274]:7.141753441524E-1,(((142[&location="RJ",location.rate=0.05733585014846274]:5.565196310145E-1,(144[&location="RJ",location.rate=0.05733585014846274]:3.281376437819E-1,(145[&location="RJ",location.rate=0.05733585014846274]:6.081057330986E-2,141[&location="RJ",location.rate=0.05733585014846274]:5.807084728227E-2)[&location="RJ",location.rate=0.05733585014846274]:2.72806522527E-1)[&location="RJ",location.rate=0.05733585014846274]:2.229025351776E-1)[&location="RJ",location.rate=0.05733585014846274]:9.370738385497E-1,(((((((111[&location="RJ",location.rate=0.05733585014846274]:5.061946087574E-2,139[&location="RJ",location.rate=0.05733585014846274]:2.259619266291E-1)[&location="RJ",location.rate=0.05733585014846274]:1.683033796023E-1,106[&location="RJ",location.rate=0.05733585014846274]:2.024844843137E-1)[&location="RJ",location.rate=0.05733585014846274]:3.809435760413E-1,116[&location="RJ",location.rate=0.05733585014846274]:5.231540877522E-1)[&location="RJ",location.rate=0.05733585014846274]:2.557673800568E-1,(148[&location="RJ",location.rate=0.05733585014846274]:2.154314992372E-1,143[&location="RJ",location.rate=0.05733585014846274]:2.126917732098E-1)[&location="RJ",location.rate=0.05733585014846274]:6.018461329555E-1)[&location="RJ",location.rate=0.05733585014846274]:1.185559829836E-1,(((((114[&location="RJ",location.rate=0.05733585014846274]:3.552661049228E-2,104[&location="RJ",location.rate=0.05733585014846274]:9.580058309505E-2)[&location="RJ",location.rate=0.05733585014846274]:1.660230531401E-1,107[&location="RJ",location.rate=0.05733585014846274]:2.618236362352E-1)[&location="RJ",location.rate=0.05733585014846274]:8.711082372636E-2,108[&location="RJ",location.rate=0.05733585014846274]:3.461947339342E-1)[&location="RJ",location.rate=0.05733585014846274]:1.154047886757E-1,109[&location="RJ",location.rate=0.05733585014846274]:4.835173308289E-1)[&location="RJ",location.rate=0.05733585014846274]:3.200375802802E-1,((13[&location="RJ",location.rate=0.05733585014846274]:2.55834400401E-1,19[&location="RJ",location.rate=0.05733585014846274]:2.941905647846E-1)[&location="RJ",location.rate=0.05733585014846274]:3.591967528866E-1,115[&location="RJ",location.rate=0.05733585014846274]:5.328393724657E-1)[&location="RJ",location.rate=0.05733585014846274]:1.912634838489E-1)[&location="RJ",location.rate=0.05733585014846274]:1.73374594478E-1)[&location="RJ",location.rate=0.05733585014846274]:4.513692778535E-2,(((((4[&location="RJ",location.rate=0.05733585014846274]:1.447902371577E-1,30[&location="RJ",location.rate=0.05733585014846274]:3.173929768837E-1)[&location="RJ",location.rate=0.05733585014846274]:3.715120063965E-1,112[&location="RJ",location.rate=0.05733585014846274]:5.738364901294E-1)[&location="RJ",location.rate=0.05733585014846274]:3.122463279422E-2,(17[&location="RJ",location.rate=0.05733585014846274]:2.471708720974E-1,14[&location="RJ",location.rate=0.05733585014846274]:2.088147077137E-1)[&location="RJ",location.rate=0.05733585014846274]:3.962464152099E-1)[&location="RJ",location.rate=0.05733585014846274]:7.96191394572E-4,(9[&location="RJ",location.rate=0.05733585014846274]:3.300868465478E-1,117[&location="RJ",location.rate=0.05733585014846274]:3.410457506575E-1)[&location="RJ",location.rate=0.05733585014846274]:2.675512896882E-1)[&location="RJ",location.rate=0.05733585014846274]:1.203098889619E-1,((110[&location="RJ",location.rate=0.05733585014846274]:4.7823286604E-1,113[&location="RJ",location.rate=0.05733585014846274]:4.837123180947E-1)[&location="RJ",location.rate=0.05733585014846274]:1.550845824038E-2,105[&location="RJ",location.rate=0.05733585014846274]:4.718235160613E-1)[&location="RJ",location.rate=0.05733585014846274]:2.26946426945E-1)[&location="RJ",location.rate=0.05733585014846274]:2.986389561197E-1)[&location="RJ",location.rate=0.05733585014846274]:2.594967489523E-1,(102[&location="RJ",location.rate=0.05733585014846274]:8.064808981365E-2,((((20[&location="RJ",location.rate=0.05733585014846274]:2.783945285326E-1,25[&location="RJ",location.rate=0.05733585014846274]:2.975726107243E-1)[&location="RJ",location.rate=0.05733585014846274]:1.836102923987E-1,23[&location="RJ",location.rate=0.05733585014846274]:4.702239990134E-1)[&location="RJ",location.rate=0.05733585014846274]:1.735072371279E-1,(140[&location="RJ",location.rate=0.05733585014846274]:4.639121170733E-1,11[&location="RJ",location.rate=0.05733585014846274]:4.83090199265E-1)[&location="RJ",location.rate=0.05733585014846274]:7.57095300271E-2)[&location="RJ",location.rate=0.05733585014846274]:4.131856176981E-1,(1[&location="RJ",location.rate=0.05733585014846274]:1.034061939316E-1,((21[&location="RJ",location.rate=0.05733585014846274]:6.454158253663E-1,28[&location="RJ",location.rate=0.05733585014846274]:6.700733596127E-1)[&location="RJ",location.rate=0.05733585014846274]:2.14842805499E-1,24[&location="RJ",location.rate=0.05733585014846274]:8.794367130571E-1)[&location="RJ",location.rate=0.05733585014846274]:4.791398682796E-3)[&location="RJ",location.rate=0.05733585014846274]:1.836476462092E-1)[&location="RJ",location.rate=0.05733585014846274]:1.744161674809E-1)[&location="RJ",location.rate=0.05733585014846274]:1.296822157989E-1)[&location="RJ",location.rate=0.05733585014846274]:3.668782148582E-2)[&location="RJ",location.rate=0.05733585014846274]:1.123989695812E-1,(((10[&location="RJ",location.rate=0.05733585014846274]:3.954281916597E-1,15[&location="RJ",location.rate=0.05733585014846274]:4.337843560432E-1)[&location="RJ",location.rate=0.05733585014846274]:2.904026751141E-1,(18[&location="RJ",location.rate=0.05733585014846274]:6.199559614394E-1,6[&location="RJ",location.rate=0.05733585014846274]:5.569422628093E-1)[&location="RJ",location.rate=0.05733585014846274]:1.124502478002E-1)[&location="RJ",location.rate=0.05733585014846274]:1.408728469385E-1,(((89[&location="Northeast",location.rate=0.05733585014846274]:6.057941761021E-2,88[&location="Northeast",location.rate=0.05733585014846274]:4.688078747319E-2)[&location="Northeast",location.rate=0.05733585014846274]:5.017915265036E-1,((((83[&location="Northeast",location.rate=0.05733585014846274]:5.360084628198E-2,86[&location="Northeast",location.rate=0.05733585014846274]:5.360084628198E-2)[&location="Northeast",location.rate=0.05733585014846274]:4.781014214487E-2,84[&location="Northeast",location.rate=0.05733585014846274]:1.014109884269E-1)[&location="Northeast",location.rate=0.05733585014846274]:2.333181611873E-2,(85[&location="Northeast",location.rate=0.05733585014846274]:7.946185540492E-2,93[&location="Northeast",location.rate=0.05733585014846274]:9.316048554193E-2)[&location="Northeast",location.rate=0.05733585014846274]:4.528094914067E-2)[&location="Northeast",location.rate=0.05733585014846274]:1.280122771298E-1,(87[&location="Northeast",location.rate=0.05733585014846274]:2.10303468503E-1,((90[&location="Northeast",location.rate=0.05733585014846274]:1.197928476139E-2,91[&location="Northeast",location.rate=0.05733585014846274]:1.197928476139E-2)[&location="Northeast",location.rate=0.05733585014846274]:4.477721242038E-2,92[&location="Northeast",location.rate=0.05733585014846274]:5.675649718177E-2)[&location="Northeast",location.rate=0.05733585014846274]:1.672456014583E-1)[&location="Northeast",location.rate=0.05733585014846274]:4.245161317237E-2)[&location="Northeast",location.rate=0.05733585014846274]:2.959172323014E-1)[&location="Northeast",location.rate=0.05733585014846274]:6.09546140913E-1,3[&location="RJ",location.rate=0.05733585014846274]:6.184924274927E-1)[&location="RJ",location.rate=0.05733585014846274]:1.397181355348E-1)[&location="RJ",location.rate=0.05733585014846274]:5.984668076248E-1)[&location="RJ",location.rate=0.05733585014846274]:3.602376995278E-1)[&location="RJ",location.rate=0.05733585014846274]:5.119180412458E-1,((((22[&location="RJ",location.rate=0.05733585014846274]:2.654381186404E-1,27[&location="RJ",location.rate=0.05733585014846274]:2.818764748048E-1)[&location="RJ",location.rate=0.05733585014846274]:3.09524289598E-1,31[&location="RJ",location.rate=0.05733585014846274]:6.297569287865E-1)[&location="RJ",location.rate=0.05733585014846274]:5.340843577204E-2,((7[&location="RJ",location.rate=0.05733585014846274]:1.612189131511E-1,8[&location="RJ",location.rate=0.05733585014846274]:1.612189131511E-1)[&location="RJ",location.rate=0.05733585014846274]:3.689490080088E-1,26[&location="RJ",location.rate=0.05733585014846274]:6.370172362284E-1)[&location="RJ",location.rate=0.05733585014846274]:2.312511891706E-3)[&location="RJ",location.rate=0.05733585014846274]:2.869477447276E-1,2[&location="RJ",location.rate=0.05733585014846274]:7.427158490121E-1)[&location="RJ",location.rate=0.05733585014846274]:1.466939180222E0)[&location="RJ",location.rate=0.05733585014846274]:2.035049680001E-1,(16[&location="RJ",location.rate=0.05733585014846274]:2.523094213879E0,40[&location="RJ",location.rate=0.05733585014846274]:4.376012877618E-1)[&location="RJ",location.rate=0.05733585014846274]:1.883290664275E-2)[&location="RJ",location.rate=0.05733585014846274]:5.246570612178E-2,39[&location="RJ",location.rate=0.05733585014846274]:5.088999005263E-1)[&location="RJ",location.rate=0.05733585014846274]:4.415872052292E-2)[&location="RJ",location.rate=0.05733585014846274]:1.00909819299E-1)[&location="RJ",location.rate=0.05733585014846274]:1.598262675012E-1)[&location="Northeast",location.rate=0.05733585014846274]:2.104535121174E-1)[&location="Northeast",location.rate=0.05733585014846274]:3.484665488045E-2)[&location="Northeast",location.rate=0.05733585014846274]:4.397518093041E-1)[&location="Northeast",location.rate=0.05733585014846274]:5.673292077695E-2)[&location="Northeast",location.rate=0.05733585014846274]:8.9928752768E-3)[&location="Northeast",location.rate=0.05733585014846274]:2.363256539645E-2,33[&location="Northeast",location.rate=0.05733585014846274]:3.808153336265E-2)[&location="Northeast"];
tree STATE_2406000 [&joint=-64.07782754421291,lnP=-64.07782754421291] = [&R] ((33[&location="Northeast",location.rate=0.06126490554874195]:2.468655079893E-2,32[&location="Northeast",location.rate=0.06126490554874195]:1.920709874422E-2)[&location="Northeast",location.rate=0.06126490554874195]:2.212451317421E-2,(34[&location="Northeast",location.rate=0.06126490554874195]:3.900461987101E-4,(((((((((65[&location="Centre-West",location.rate=0.06126490554874195]:2.504910879954E-1,((64[&location="Centre-West",location.rate=0.06126490554874195]:1.471061150347E-1,62[&location="Centre-West",location.rate=0.06126490554874195]:1.882020054458E-1)[&location="Centre-West",location.rate=0.06126490554874195]:2.609136474019E-2,60[&location="Centre-West",location.rate=0.06126490554874195]:2.251254826821E-2)[&location="Centre-West",location.rate=0.06126490554874195]:2.279785397272E-1)[&location="Centre-West",location.rate=0.06126490554874195]:4.587116020812E-1,(61[&location="Centre-West",location.rate=0.06126490554874195]:6.720448039665E-2,63[&location="Centre-West",location.rate=0.06126490554874195]:2.61085899856E-2)[&location="Centre-West",location.rate=0.06126490554874195]:8.337790315977E-1)[&location="Centre-West",location.rate=0.06126490554874195]:5.619446089841E-1,((118[&location="Northeast",location.rate=0.06126490554874195]:6.677292306541E-1,69[&location="North",location.rate=0.06126490554874195]:6.786881347637E-1)[&location="North",location.rate=0.06126490554874195]:5.606211043869E-2,(((130[&location="North",location.rate=0.06126490554874195]:7.07685228076E-2,131[&location="North",location.rate=0.06126490554874195]:7.350824883496E-2)[&location="North",location.rate=0.06126490554874195]:1.658459711626E-1,132[&location="North",location.rate=0.06126490554874195]:2.393542199976E-1)[&location="North",location.rate=0.06126490554874195]:3.737205550236E-2,129[&location="North",location.rate=0.06126490554874195]:2.739865494726E-1)[&location="North",location.rate=0.06126490554874195]:3.128184902503E-1)[&location="North",location.rate=0.06126490554874195]:7.391367798857E-1)[&location="Northeast",location.rate=0.06126490554874195]:7.085087740963E-2,128[&location="North",location.rate=0.06126490554874195]:1.394052970991E0)[&location="Northeast",location.rate=0.06126490554874195]:2.900496745207E-1,(45[&location="Northeast",location.rate=0.06126490554874195]:6.494713623609E-1,((((47[&location="Northeast",location.rate=0.06126490554874195]:3.667046437151E-1,(44[&location="Northeast",location.rate=0.06126490554874195]:3.186231863557E-1,51[&location="Northeast",location.rate=0.06126490554874195]:2.967652628584E-1)[&location="Northeast",location.rate=0.06126490554874195]:4.261697648522E-2)[&location="Northeast",location.rate=0.06126490554874195]:1.696769649876E-2,49[&location="Northeast",location.rate=0.06126490554874195]:3.508854549682E-1)[&location="Northeast",location.rate=0.06126490554874195]:1.337716742768E-1,50[&location="Northeast",location.rate=0.06126490554874195]:4.846571292449E-1)[&location="Northeast",location.rate=0.06126490554874195]:1.023386161184E-1,((((42[&location="Northeast",location.rate=0.06126490554874195]:2.725395828862E-1,48[&location="Northeast",location.rate=0.06126490554874195]:3.107909490065E-1)[&location="Northeast",location.rate=0.06126490554874195]:4.722001264381E-2,41[&location="Northeast",location.rate=0.06126490554874195]:3.142951146558E-1)[&location="Northeast",location.rate=0.06126490554874195]:1.407023391769E-1,43[&location="Northeast",location.rate=0.06126490554874195]:5.096422625756E-1)[&location="Northeast",location.rate=0.06126490554874195]:7.382330453296E-2,46[&location="Northeast",location.rate=0.06126490554874195]:5.834655671086E-1)[&location="Northeast",location.rate=0.06126490554874195]:3.631706350046E-2)[&location="Northeast",location.rate=0.06126490554874195]:3.788545306324E-2)[&location="Northeast",location.rate=0.06126490554874195]:2.612350708593E-1)[&location="Northeast",location.rate=0.06126490554874195]:9.04908195942E-2,(((127[&location="Centre-West",location.rate=0.06126490554874195]:2.611934510851E0,35[&location="Northeast",location.rate=0.06126490554874195]:4.481122318032E-2)[&location="Northeast",location.rate=0.06126490554874195]:1.872899481909E-2,36[&location="Northeast",location.rate=0.06126490554874195]:1.101155604652E-1)[&location="Northeast",location.rate=0.06126490554874195]:5.819271298404E-2,121[&location="Northeast",location.rate=0.06126490554874195]:2.247760328244E0)[&location="Northeast",location.rate=0.06126490554874195]:1.240934108346E-1)[&location="Northeast",location.rate=0.06126490554874195]:3.033165580452E-1,((((96[&location="RJ",location.rate=0.06126490554874195]:6.359827573056E-1,99[&location="RJ",location.rate=0.06126490554874195]:6.715018829885E-1)[&location="RJ",location.rate=0.06126490554874195]:1.467298781412E-1,(98[&location="RJ",location.rate=0.06126490554874195]:7.84234780863E-1,((100[&location="RJ",location.rate=0.06126490554874195]:2.773908255586E-1,94[&location="RJ",location.rate=0.06126490554874195]:2.773908255586E-1)[&location="RJ",location.rate=0.06126490554874195]:1.18211074657E-1,95[&location="RJ",location.rate=0.06126490554874195]:4.803013537677E-1)[&location="RJ",location.rate=0.06126490554874195]:3.14862388844E-1)[&location="RJ",location.rate=0.06126490554874195]:1.213905676944E-2)[&location="RJ",location.rate=0.06126490554874195]:8.757979739216E-2,((146[&location="RJ",location.rate=0.06126490554874195]:6.731355490802E-1,147[&location="RJ",location.rate=0.06126490554874195]:6.102940190256E-1)[&location="RJ",location.rate=0.06126490554874195]:6.635125833142E-2,((40[&location="RJ",location.rate=0.06126490554874195]:5.546528139596E-1,39[&location="RJ",location.rate=0.06126490554874195]:5.546528139596E-1)[&location="RJ",location.rate=0.06126490554874195]:1.406774862693E-2,(97[&location="RJ",location.rate=0.06126490554874195]:4.543500709762E-1,((101[&location="RJ",location.rate=0.06126490554874195]:5.44869522229E-1,((((((105[&location="RJ",location.rate=0.06126490554874195]:4.603071675213E-1,110[&location="RJ",location.rate=0.06126490554874195]:4.822249757404E-1)[&location="RJ",location.rate=0.06126490554874195]:3.081832534364E-1,113[&location="RJ",location.rate=0.06126490554874195]:7.958876812315E-1)[&location="RJ",location.rate=0.06126490554874195]:4.27334511731E-2,((117[&location="RJ",location.rate=0.06126490554874195]:4.153131000456E-1,9[&location="RJ",location.rate=0.06126490554874195]:4.043541959359E-1)[&location="RJ",location.rate=0.06126490554874195]:2.946713488484E-1,((112[&location="RJ",location.rate=0.06126490554874195]:4.593490723022E-1,(4[&location="RJ",location.rate=0.06126490554874195]:1.649132942459E-1,30[&location="RJ",location.rate=0.06126490554874195]:3.375160339719E-1)[&location="RJ",location.rate=0.06126490554874195]:2.369015314812E-1)[&location="RJ",location.rate=0.06126490554874195]:1.465237100101E-1,(17[&location="RJ",location.rate=0.06126490554874195]:4.486493943872E-1,14[&location="RJ",location.rate=0.06126490554874195]:4.102932300036E-1)[&location="RJ",location.rate=0.06126490554874195]:1.955795523088E-1)[&location="RJ",location.rate=0.06126490554874195]:1.01371940554E-1)[&location="RJ",location.rate=0.06126490554874195]:1.313764095382E-1)[&location="RJ",location.rate=0.06126490554874195]:1.396111325184E-1,(((116[&location="RJ",location.rate=0.06126490554874195]:6.997991214891E-1,((139[&location="RJ",location.rate=0.06126490554874195]:5.608246640576E-1,(106[&location="RJ",location.rate=0.06126490554874195]:8.194141920807E-2,111[&location="RJ",location.rate=0.06126490554874195]:9.837977537244E-2)[&location="RJ",location.rate=0.06126490554874195]:2.871024229318E-1)[&location="RJ",location.rate=0.06126490554874195]:3.219257541375E-1,(142[&location="RJ",location.rate=0.06126490554874195]:2.912773794684E-1,((141[&location="RJ",location.rate=0.06126490554874195]:1.004870146027E-1,145[&location="RJ",location.rate=0.06126490554874195]:1.032267406303E-1)[&location="RJ",location.rate=0.06126490554874195]:9.037632601355E-2,144[&location="RJ",location.rate=0.06126490554874195]:1.881236145889E-1)[&location="RJ",location.rate=0.06126490554874195]:9.767431282453E-2)[&location="RJ",location.rate=0.06126490554874195]:5.942127647543E-1)[&location="RJ",location.rate=0.06126490554874195]:6.91034978145E-2)[&location="RJ",location.rate=0.06126490554874195]:1.702277528094E-2,(148[&location="RJ",location.rate=0.06126490554874195]:2.681980783116E-1,143[&location="RJ",location.rate=0.06126490554874195]:2.654583522842E-1)[&location="RJ",location.rate=0.06126490554874195]:4.869799828421E-1)[&location="RJ",location.rate=0.06126490554874195]:8.286000547829E-2,((13[&location="RJ",location.rate=0.06126490554874195]:7.651715571842E-1,19[&location="RJ",location.rate=0.06126490554874195]:8.035277215679E-1)[&location="RJ",location.rate=0.06126490554874195]:3.019761339401E-2,((((107[&location="RJ",location.rate=0.06126490554874195]:1.275700824916E-1,108[&location="RJ",location.rate=0.06126490554874195]:1.248303564643E-1)[&location="RJ",location.rate=0.06126490554874195]:1.525002095257E-1,(114[&location="RJ",location.rate=0.06126490554874195]:4.608260514198E-2,104[&location="RJ",location.rate=0.06126490554874195]:1.063565777448E-1)[&location="RJ",location.rate=0.06126490554874195]:1.737137142725E-1)[&location="RJ",location.rate=0.06126490554874195]:4.811635547866E-2,109[&location="RJ",location.rate=0.06126490554874195]:3.473647296877E-1)[&location="RJ",location.rate=0.06126490554874195]:3.88413713137E-1,115[&location="RJ",location.rate=0.06126490554874195]:6.563263880302E-1)[&location="RJ",location.rate=0.06126490554874195]:5.685100172616E-2)[&location="RJ",location.rate=0.06126490554874195]:8.650451249197E-2)[&location="RJ",location.rate=0.06126490554874195]:9.635858185278E-2)[&location="RJ",location.rate=0.06126490554874195]:1.264108003047E-1,(102[&location="RJ",location.rate=0.06126490554874195]:2.334402900921E-2,(((140[&location="RJ",location.rate=0.06126490554874195]:4.512621401774E-1,11[&location="RJ",location.rate=0.06126490554874195]:4.704402223691E-1)[&location="RJ",location.rate=0.06126490554874195]:1.843418108123E-1,(23[&location="RJ",location.rate=0.06126490554874195]:4.790935382194E-1,(20[&location="RJ",location.rate=0.06126490554874195]:2.909983059162E-1,25[&location="RJ",location.rate=0.06126490554874195]:3.10176388108E-1)[&location="RJ",location.rate=0.06126490554874195]:1.798760542211E-1)[&location="RJ",location.rate=0.06126490554874195]:2.606200018111E-1)[&location="RJ",location.rate=0.06126490554874195]:3.932048770579E-1,(24[&location="RJ",location.rate=0.06126490554874195]:8.462672944232E-1,(1[&location="RJ",location.rate=0.06126490554874195]:3.239030633756E-2,(21[&location="RJ",location.rate=0.06126490554874195]:5.366076197211E-1,28[&location="RJ",location.rate=0.06126490554874195]:5.612651539675E-1)[&location="RJ",location.rate=0.06126490554874195]:2.57426522233E-1)[&location="RJ",location.rate=0.06126490554874195]:3.305507027737E-2)[&location="RJ",location.rate=0.06126490554874195]:2.97610026775E-1)[&location="RJ",location.rate=0.06126490554874195]:4.111054342744E-2)[&location="RJ",location.rate=0.06126490554874195]:7.326433478867E-3)[&location="RJ",location.rate=0.06126490554874195]:1.315105039465E-1,((3[&location="RJ",location.rate=0.06126490554874195]:3.773799530995E-1,(((92[&location="Northeast",location.rate=0.06126490554874195]:1.22013933397E-1,(90[&location="Northeast",location.rate=0.06126490554874195]:8.740869980755E-2,91[&location="Northeast",location.rate=0.06126490554874195]:8.740869980755E-2)[&location="Northeast",location.rate=0.06126490554874195]:3.460523358949E-2)[&location="Northeast",location.rate=0.06126490554874195]:6.242718588469E-2,(((93[&location="Northeast",location.rate=0.06126490554874195]:6.190555211778E-2,84[&location="Northeast",location.rate=0.06126490554874195]:4.820692198077E-2)[&location="Northeast",location.rate=0.06126490554874195]:4.243756142406E-2,86[&location="Northeast",location.rate=0.06126490554874195]:9.064448340483E-2)[&location="Northeast",location.rate=0.06126490554874195]:2.15478040091E-3,83[&location="Northeast",location.rate=0.06126490554874195]:9.279926380574E-2)[&location="Northeast",location.rate=0.06126490554874195]:7.794322533897E-2)[&location="Northeast",location.rate=0.06126490554874195]:1.656232549391E-1,((85[&location="Northeast",location.rate=0.06126490554874195]:2.27654522776E-1,(88[&location="Northeast",location.rate=0.06126490554874195]:1.299832867443E-1,89[&location="Northeast",location.rate=0.06126490554874195]:1.436819168814E-1)[&location="Northeast",location.rate=0.06126490554874195]:9.767123603169E-2)[&location="Northeast",location.rate=0.06126490554874195]:1.085108591042E-2,87[&location="Northeast",location.rate=0.06126490554874195]:2.385056086865E-1)[&location="Northeast",location.rate=0.06126490554874195]:9.786013539735E-2)[&location="Northeast",location.rate=0.06126490554874195]:5.807402364128E-1)[&location="RJ",location.rate=0.06126490554874195]:3.07333151735E-1,((6[&location="RJ",location.rate=0.06126490554874195]:4.956658723376E-1,(10[&location="RJ",location.rate=0.06126490554874195]:3.897851128718E-1,15[&location="RJ",location.rate=0.06126490554874195]:4.281412772553E-1)[&location="RJ",location.rate=0.06126490554874195]:1.223191156302E-1)[&location="RJ",location.rate=0.06126490554874195]:2.330683837219E-1,18[&location="RJ",location.rate=0.06126490554874195]:7.917479546896E-1)[&location="RJ",location.rate=0.06126490554874195]:8.033643295493E-3)[&location="RJ",location.rate=0.06126490554874195]:4.747281355727E-1)[&location="RJ",location.rate=0.06126490554874195]:3.881680078494E-1)[&location="RJ",location.rate=0.06126490554874195]:9.503440663122E-1,(16[&location="RJ",location.rate=0.06126490554874195]:2.399708280596E0,(((31[&location="RJ",location.rate=0.06126490554874195]:8.186145599177E-1,(26[&location="RJ",location.rate=0.06126490554874195]:5.156493693558E-1,(7[&location="RJ",location.rate=0.06126490554874195]:2.0454387434E-1,8[&location="RJ",location.rate=0.06126490554874195]:2.0454387434E-1)[&location="RJ",location.rate=0.06126490554874195]:2.042561799473E-1)[&location="RJ",location.rate=0.06126490554874195]:2.591295741234E-1)[&location="RJ",location.rate=0.06126490554874195]:2.089239353654E-2,(22[&location="RJ",location.rate=0.06126490554874195]:1.993013665121E-1,27[&location="RJ",location.rate=0.06126490554874195]:2.157397226765E-1)[&location="RJ",location.rate=0.06126490554874195]:5.85411066394E-1)[&location="RJ",location.rate=0.06126490554874195]:1.529708944731E-1,2[&location="RJ",location.rate=0.06126490554874195]:7.650805876532E-1)[&location="RJ",location.rate=0.06126490554874195]:1.505860569655E0)[&location="RJ",location.rate=0.06126490554874195]:2.078340750682E-1)[&location="RJ",location.rate=0.06126490554874195]:3.338892794988E-3)[&location="RJ",location.rate=0.06126490554874195]:4.333224024405E-2)[&location="RJ",location.rate=0.06126490554874195]:5.054766559022E-2)[&location="RJ",location.rate=0.06126490554874195]:1.362701063016E-1)[&location="RJ",location.rate=0.06126490554874195]:2.631995804062E-1,38[&location="Northeast",location.rate=0.06126490554874195]:9.504319039555E-1)[&location="Northeast",location.rate=0.06126490554874195]:2.010764424232E-1)[&location="Northeast",location.rate=0.06126490554874195]:9.038597600791E-2,(66[&location="North",location.rate=0.06126490554874195]:4.143072275793E-1,((126[&location="Northeast",location.rate=0.06126490554874195]:1.352431517253E0,((119[&location="Northeast",location.rate=0.06126490554874195]:8.639716756545E-1,120[&location="Northeast",location.rate=0.06126490554874195]:7.680812646956E-1)[&location="Northeast",location.rate=0.06126490554874195]:6.010740014861E-1,((138[&location="Northeast",location.rate=0.06126490554874195]:4.213461886148E-1,136[&location="Northeast",location.rate=0.06126490554874195]:2.898393392996E-1)[&location="Northeast",location.rate=0.06126490554874195]:5.206632419656E-1,135[&location="Northeast",location.rate=0.06126490554874195]:7.420094305804E-1)[&location="Northeast",location.rate=0.06126490554874195]:3.750910410808E-1)[&location="Northeast",location.rate=0.06126490554874195]:6.730883627563E-1)[&location="Northeast",location.rate=0.06126490554874195]:2.939880771677E-1,(((122[&location="Northeast",location.rate=0.06126490554874195]:3.612089701544E-1,124[&location="Northeast",location.rate=0.06126490554874195]:3.584767297173E-1)[&location="Northeast",location.rate=0.06126490554874195]:5.408326704143E-2,123[&location="Northeast",location.rate=0.06126490554874195]:4.152922371959E-1)[&location="Northeast",location.rate=0.06126490554874195]:3.766011413757E-1,67[&location="North",location.rate=0.06126490554874195]:2.906208282309E-1)[&location="Northeast",location.rate=0.06126490554874195]:1.086245765049E-1)[&location="Northeast",location.rate=0.06126490554874195]:1.50618228435E-2)[&location="Northeast",location.rate=0.06126490554874195]:2.252216482918E-1)[&location="Northeast",location.rate=0.06126490554874195]:4.492227729242E-2,(((((137[&location="Northeast",location.rate=0.06126490554874195]:5.009922004787E-1,134[&location="Northeast",location.rate=0.06126490554874195]:4.297593237665E-1)[&location="Northeast",location.rate=0.06126490554874195]:1.270263314256E-1,133[&location="Northeast",location.rate=0.06126490554874195]:5.869226414933E-1)[&location="Northeast",location.rate=0.06126490554874195]:1.119477312108E0,((53[&location="Northeast",location.rate=0.06126490554874195]:4.92582209036E-1,(((29[&location="RJ",location.rate=0.06126490554874195]:5.371066773499E-1,(5[&location="RJ",location.rate=0.06126490554874195]:2.239443311849E-1,12[&location="RJ",location.rate=0.06126490554874195]:2.623004955684E-1)[&location="RJ",location.rate=0.06126490554874195]:1.67956866713E-1)[&location="RJ",location.rate=0.06126490554874195]:2.229907864142E-1,103[&location="RJ",location.rate=0.06126490554874195]:5.272207514353E-1)[&location="RJ",location.rate=0.06126490554874195]:1.609898544497E0,52[&location="Northeast",location.rate=0.06126490554874195]:4.728255613714E-1)[&location="Northeast",location.rate=0.06126490554874195]:2.795336897593E-2)[&location="Northeast",location.rate=0.06126490554874195]:3.145016816855E-1,((75[&location="North",location.rate=0.06126490554874195]:7.688669176952E-1,(70[&location="North",location.rate=0.06126490554874195]:5.276081316234E-1,(76[&location="North",location.rate=0.06126490554874195]:5.277627235104E-1,74[&location="North",location.rate=0.06126490554874195]:5.277627235104E-1)[&location="North",location.rate=0.06126490554874195]:3.820157249645E-2)[&location="North",location.rate=0.06126490554874195]:2.029026216884E-1)[&location="North",location.rate=0.06126490554874195]:1.064830888235E-1,(((73[&location="North",location.rate=0.06126490554874195]:4.688812145493E-1,(82[&location="North",location.rate=0.06126490554874195]:3.652691492183E-1,((79[&location="North",location.rate=0.06126490554874195]:6.368767095316E-2,71[&location="North",location.rate=0.06126490554874195]:3.629041067913E-2)[&location="North",location.rate=0.06126490554874195]:1.93783842214E-1,(72[&location="North",location.rate=0.06126490554874195]:3.805610853652E-3,78[&location="North",location.rate=0.06126490554874195]:2.572341907297E-2)[&location="North",location.rate=0.06126490554874195]:2.317480940942E-1)[&location="North",location.rate=0.06126490554874195]:9.957845796912E-2)[&location="North",location.rate=0.06126490554874195]:7.073535300224E-2)[&location="North",location.rate=0.06126490554874195]:9.067875774369E-2,(80[&location="North",location.rate=0.06126490554874195]:1.889457113004E-2,81[&location="North",location.rate=0.06126490554874195]:1.889457113004E-2)[&location="North",location.rate=0.06126490554874195]:4.913503326698E-1)[&location="North",location.rate=0.06126490554874195]:1.38290338216E-1,77[&location="North",location.rate=0.06126490554874195]:6.923708584543E-1)[&location="North",location.rate=0.06126490554874195]:1.774996960097E-1)[&location="North",location.rate=0.06126490554874195]:6.781969428149E-1)[&location="Northeast",location.rate=0.06126490554874195]:1.172365659118E-1)[&location="Northeast",location.rate=0.06126490554874195]:2.990200319357E-1,125[&location="Northeast",location.rate=0.06126490554874195]:1.012957974908E0)[&location="Northeast",location.rate=0.06126490554874195]:1.396951740344E-1,((57[&location="Northeast",location.rate=0.06126490554874195]:2.484273179969E-1,((((59[&location="Northeast",location.rate=0.06126490554874195]:1.171599939624E-1,54[&location="Northeast",location.rate=0.06126490554874195]:7.890862784216E-2)[&location="Northeast",location.rate=0.06126490554874195]:6.089989224181E-2,37[&location="Northeast",location.rate=0.06126490554874195]:2.163112523244E-1)[&location="Northeast",location.rate=0.06126490554874195]:2.404081874441E-2,58[&location="Northeast",location.rate=0.06126490554874195]:2.212263880087E-1)[&location="Northeast",location.rate=0.06126490554874195]:2.906906743447E-2,(55[&location="Northeast",location.rate=0.06126490554874195]:9.013528831256E-2,56[&location="Northeast",location.rate=0.06126490554874195]:9.013528831256E-2)[&location="Northeast",location.rate=0.06126490554874195]:1.328377627589E-1)[&location="Northeast",location.rate=0.06126490554874195]:1.452530517674E-2)[&location="Northeast",location.rate=0.06126490554874195]:2.934188930423E-1,68[&location="North",location.rate=0.06126490554874195]:4.899336427332E-1)[&location="Northeast",location.rate=0.06126490554874195]:4.960528395423E-1)[&location="Northeast",location.rate=0.06126490554874195]:2.461853086603E-1)[&location="Northeast",location.rate=0.06126490554874195]:1.789525916653E-1)[&location="Northeast",location.rate=0.06126490554874195]:6.28593739388E-2)[&location="Northeast"];
tree STATE_2408000 [&joint=-65.39147258294865,lnP=-65.39147258294865] = [&R] (((33[&location="Northeast",location.rate=0.06517893293056831]:4.323705143631E-3,((((38[&location="Northeast",location.rate=0.06517893293056831]:7.302704627558E-1,((((((94[&location="RJ",location.rate=0.06517893293056831]:1.37726699066E-1,100[&location="RJ",location.rate=0.06517893293056831]:1.37726699066E-1)[&location="RJ",location.rate=0.06517893293056831]:2.245799041405E-1,95[&location="RJ",location.rate=0.06517893293056831]:4.470060567586E-1)[&location="RJ",location.rate=0.06517893293056831]:1.442314762417E-1,(96[&location="RJ",location.rate=0.06517893293056831]:4.788610205815E-1,99[&location="RJ",location.rate=0.06517893293056831]:5.143801462644E-1)[&location="RJ",location.rate=0.06517893293056831]:8.778634848433E-2)[&location="RJ",location.rate=0.06517893293056831]:5.421595902551E-3,98[&location="RJ",location.rate=0.06517893293056831]:5.85730167154E-1)[&location="RJ",location.rate=0.06517893293056831]:3.532903136419E-2,((39[&location="RJ",location.rate=0.06517893293056831]:4.568706382304E-1,((146[&location="RJ",location.rate=0.06517893293056831]:4.23919566166E-1,((((26[&location="RJ",location.rate=0.06517893293056831]:4.233286665282E-1,(7[&location="RJ",location.rate=0.06517893293056831]:2.134512741435E-1,8[&location="RJ",location.rate=0.06517893293056831]:2.134512741435E-1)[&location="RJ",location.rate=0.06517893293056831]:1.030280773161E-1)[&location="RJ",location.rate=0.06517893293056831]:9.691073578821E-2,31[&location="RJ",location.rate=0.06517893293056831]:5.640750187548E-1)[&location="RJ",location.rate=0.06517893293056831]:2.412930151334E-1,(22[&location="RJ",location.rate=0.06517893293056831]:4.877249545228E-1,27[&location="RJ",location.rate=0.06517893293056831]:5.041633106872E-1)[&location="RJ",location.rate=0.06517893293056831]:2.628485588174E-1)[&location="RJ",location.rate=0.06517893293056831]:1.199591775433E-1,2[&location="RJ",location.rate=0.06517893293056831]:6.979299511574E-1)[&location="RJ",location.rate=0.06517893293056831]:1.562496838603E0)[&location="RJ",location.rate=0.06517893293056831]:1.492657018695E-1,(16[&location="RJ",location.rate=0.06517893293056831]:2.497622212237E0,((101[&location="RJ",location.rate=0.06517893293056831]:7.950547813859E-1,((((((113[&location="RJ",location.rate=0.06517893293056831]:6.428480518863E-1,((110[&location="RJ",location.rate=0.06517893293056831]:3.930825379992E-1,105[&location="RJ",location.rate=0.06517893293056831]:3.711647297801E-1)[&location="RJ",location.rate=0.06517893293056831]:7.402753687782E-2,117[&location="RJ",location.rate=0.06517893293056831]:4.753292529593E-1)[&location="RJ",location.rate=0.06517893293056831]:1.702585249546E-1)[&location="RJ",location.rate=0.06517893293056831]:5.553717214087E-2,(((4[&location="RJ",location.rate=0.06517893293056831]:1.113093278E-1,30[&location="RJ",location.rate=0.06517893293056831]:2.83912067526E-1)[&location="RJ",location.rate=0.06517893293056831]:3.217458422035E-1,9[&location="RJ",location.rate=0.06517893293056831]:4.823702384966E-1)[&location="RJ",location.rate=0.06517893293056831]:1.70399729695E-2,(17[&location="RJ",location.rate=0.06517893293056831]:4.220732022602E-1,14[&location="RJ",location.rate=0.06517893293056831]:3.837170378765E-1)[&location="RJ",location.rate=0.06517893293056831]:1.239123516716E-1)[&location="RJ",location.rate=0.06517893293056831]:1.90755834479E-1)[&location="RJ",location.rate=0.06517893293056831]:2.534018905006E-1,(((148[&location="RJ",location.rate=0.06517893293056831]:2.146638364824E-1,143[&location="RJ",location.rate=0.06517893293056831]:2.119241104551E-1)[&location="RJ",location.rate=0.06517893293056831]:4.289447449189E-1,((115[&location="RJ",location.rate=0.06517893293056831]:5.327398473478E-1,116[&location="RJ",location.rate=0.06517893293056831]:5.327398473478E-1)[&location="RJ",location.rate=0.06517893293056831]:5.228041715562E-2,(((111[&location="RJ",location.rate=0.06517893293056831]:1.154068656529E-1,104[&location="RJ",location.rate=0.06517893293056831]:9.896850948848E-2)[&location="RJ",location.rate=0.06517893293056831]:2.793154569062E-1,106[&location="RJ",location.rate=0.06517893293056831]:3.782839663947E-1)[&location="RJ",location.rate=0.06517893293056831]:6.290858942465E-2,139[&location="RJ",location.rate=0.06517893293056831]:6.329733777371E-1)[&location="RJ",location.rate=0.06517893293056831]:2.041016812868E-1)[&location="RJ",location.rate=0.06517893293056831]:2.023215251419E-2)[&location="RJ",location.rate=0.06517893293056831]:1.939258614301E-1,((((109[&location="RJ",location.rate=0.06517893293056831]:5.43644405336E-1,(112[&location="RJ",location.rate=0.06517893293056831]:1.909894280599E-1,114[&location="RJ",location.rate=0.06517893293056831]:1.087976472381E-1)[&location="RJ",location.rate=0.06517893293056831]:3.553947033034E-1)[&location="RJ",location.rate=0.06517893293056831]:8.402172035239E-3,107[&location="RJ",location.rate=0.06517893293056831]:5.328684951795E-1)[&location="RJ",location.rate=0.06517893293056831]:6.846152675587E-2,108[&location="RJ",location.rate=0.06517893293056831]:5.98590295908E-1)[&location="RJ",location.rate=0.06517893293056831]:3.67125821849E-2,(13[&location="RJ",location.rate=0.06517893293056831]:5.794700907346E-1,19[&location="RJ",location.rate=0.06517893293056831]:6.178262551183E-1)[&location="RJ",location.rate=0.06517893293056831]:8.049032160475E-2)[&location="RJ",location.rate=0.06517893293056831]:2.214096469302E-1)[&location="RJ",location.rate=0.06517893293056831]:7.041705525823E-2)[&location="RJ",location.rate=0.06517893293056831]:1.563170375963E-1,(142[&location="RJ",location.rate=0.06517893293056831]:1.833725864686E-1,(144[&location="RJ",location.rate=0.06517893293056831]:1.433438255543E-1,(145[&location="RJ",location.rate=0.06517893293056831]:9.278622697242E-2,141[&location="RJ",location.rate=0.06517893293056831]:9.004650094484E-2)[&location="RJ",location.rate=0.06517893293056831]:5.60370506368E-2)[&location="RJ",location.rate=0.06517893293056831]:3.454930885937E-2)[&location="RJ",location.rate=0.06517893293056831]:1.097334305382E0)[&location="RJ",location.rate=0.06517893293056831]:1.522096753601E-2,(102[&location="RJ",location.rate=0.06517893293056831]:6.009300144086E-3,(((24[&location="RJ",location.rate=0.06517893293056831]:1.01631591766E0,(21[&location="RJ",location.rate=0.06517893293056831]:5.661319384014E-1,28[&location="RJ",location.rate=0.06517893293056831]:5.907894726478E-1)[&location="RJ",location.rate=0.06517893293056831]:4.310058970664E-1)[&location="RJ",location.rate=0.06517893293056831]:1.672399966713E-2,1[&location="RJ",location.rate=0.06517893293056831]:2.522179995184E-1)[&location="RJ",location.rate=0.06517893293056831]:9.849057618957E-2,((11[&location="RJ",location.rate=0.06517893293056831]:4.750145719091E-1,140[&location="RJ",location.rate=0.06517893293056831]:4.558364897174E-1)[&location="RJ",location.rate=0.06517893293056831]:2.014454813042E-1,(23[&location="RJ",location.rate=0.06517893293056831]:5.51310932987E-1,(20[&location="RJ",location.rate=0.06517893293056831]:4.718443363227E-1,25[&location="RJ",location.rate=0.06517893293056831]:4.910224185145E-1)[&location="RJ",location.rate=0.06517893293056831]:7.124741858223E-2)[&location="RJ",location.rate=0.06517893293056831]:2.100806270755E-1)[&location="RJ",location.rate=0.06517893293056831]:3.59180029344E-1)[&location="RJ",location.rate=0.06517893293056831]:3.612264224424E-2)[&location="RJ",location.rate=0.06517893293056831]:4.334321677644E-2)[&location="RJ",location.rate=0.06517893293056831]:1.426453704393E-1,((6[&location="RJ",location.rate=0.06517893293056831]:4.745931197949E-1,(18[&location="RJ",location.rate=0.06517893293056831]:5.234161915017E-1,(15[&location="RJ",location.rate=0.06517893293056831]:2.677579787413E-1,10[&location="RJ",location.rate=0.06517893293056831]:2.294018143578E-1)[&location="RJ",location.rate=0.06517893293056831]:2.474390346781E-1)[&location="RJ",location.rate=0.06517893293056831]:1.419062692331E-2)[&location="RJ",location.rate=0.06517893293056831]:4.513891496311E-1,(((88[&location="Northeast",location.rate=0.06517893293056831]:9.799934053893E-2,89[&location="Northeast",location.rate=0.06517893293056831]:1.116979706759E-1)[&location="Northeast",location.rate=0.06517893293056831]:2.240436939145E-1,((92[&location="Northeast",location.rate=0.06517893293056831]:1.064449743131E-1,(91[&location="Northeast",location.rate=0.06517893293056831]:7.772353811528E-2,90[&location="Northeast",location.rate=0.06517893293056831]:7.772353811528E-2)[&location="Northeast",location.rate=0.06517893293056831]:2.872143619783E-2)[&location="Northeast",location.rate=0.06517893293056831]:1.281329542461E-1,(87[&location="Northeast",location.rate=0.06517893293056831]:2.02965899404E-1,((83[&location="Northeast",location.rate=0.06517893293056831]:1.061074713232E-1,86[&location="Northeast",location.rate=0.06517893293056831]:1.061074713232E-1)[&location="Northeast",location.rate=0.06517893293056831]:3.079620509612E-2,((93[&location="Northeast",location.rate=0.06517893293056831]:2.758148532899E-2,84[&location="Northeast",location.rate=0.06517893293056831]:1.388285519197E-2)[&location="Northeast",location.rate=0.06517893293056831]:5.915006987964E-2,85[&location="Northeast",location.rate=0.06517893293056831]:7.303292507161E-2)[&location="Northeast",location.rate=0.06517893293056831]:6.387075134766E-2)[&location="Northeast",location.rate=0.06517893293056831]:6.606222298469E-2)[&location="Northeast",location.rate=0.06517893293056831]:1.79133990182E-2)[&location="Northeast",location.rate=0.06517893293056831]:1.011637360313E-1)[&location="Northeast",location.rate=0.06517893293056831]:6.31683788802E-1,3[&location="RJ",location.rate=0.06517893293056831]:4.140007958583E-1)[&location="RJ",location.rate=0.06517893293056831]:4.599266790472E-1)[&location="RJ",location.rate=0.06517893293056831]:3.153306864269E-1)[&location="RJ",location.rate=0.06517893293056831]:6.08536346081E-1)[&location="RJ",location.rate=0.06517893293056831]:4.168899048334E-1,147[&location="RJ",location.rate=0.06517893293056831]:2.961575764059E-1)[&location="RJ",location.rate=0.06517893293056831]:1.73348758894E-1)[&location="RJ",location.rate=0.06517893293056831]:4.0837402681E-2)[&location="RJ",location.rate=0.06517893293056831]:3.903949429793E-3)[&location="RJ",location.rate=0.06517893293056831]:2.185773470258E-2,97[&location="RJ",location.rate=0.06517893293056831]:4.076901215668E-1)[&location="RJ",location.rate=0.06517893293056831]:1.391552503897E-2)[&location="RJ",location.rate=0.06517893293056831]:4.336113452171E-2,40[&location="RJ",location.rate=0.06517893293056831]:5.360050324936E-1)[&location="RJ",location.rate=0.06517893293056831]:2.625714411912E-1)[&location="Northeast",location.rate=0.06517893293056831]:1.679493222769E-1,(36[&location="Northeast",location.rate=0.06517893293056831]:1.006470456048E-1,((35[&location="Northeast",location.rate=0.06517893293056831]:2.223246273217E-2,127[&location="Centre-West",location.rate=0.06517893293056831]:2.589355750403E0)[&location="Northeast",location.rate=0.06517893293056831]:2.411154115095E-2,(121[&location="Northeast",location.rate=0.06517893293056831]:2.089892630547E0,(((((118[&location="Northeast",location.rate=0.06517893293056831]:8.053147022041E-1,69[&location="North",location.rate=0.06517893293056831]:8.162736063137E-1)[&location="Northeast",location.rate=0.06517893293056831]:3.442162154481E-2,((132[&location="North",location.rate=0.06517893293056831]:1.147911451236E-1,(130[&location="North",location.rate=0.06517893293056831]:8.915880923401E-2,129[&location="North",location.rate=0.06517893293056831]:8.915880923401E-2)[&location="North",location.rate=0.06517893293056831]:2.289260986226E-2)[&location="North",location.rate=0.06517893293056831]:2.934735035503E-1,131[&location="North",location.rate=0.06517893293056831]:4.082646486739E-1)[&location="North",location.rate=0.06517893293056831]:2.972250997324E-1)[&location="Northeast",location.rate=0.06517893293056831]:5.935093750561E-1,(((62[&location="Centre-West",location.rate=0.06517893293056831]:3.136440656818E-1,(64[&location="Centre-West",location.rate=0.06517893293056831]:1.713968919967E-1,60[&location="Centre-West",location.rate=0.06517893293056831]:2.071196048996E-2)[&location="Centre-West",location.rate=0.06517893293056831]:1.011512832741E-1)[&location="Centre-West",location.rate=0.06517893293056831]:6.451503633876E-2,65[&location="Centre-West",location.rate=0.06517893293056831]:1.863782801029E-1)[&location="Centre-West",location.rate=0.06517893293056831]:2.316118733183E-1,(61[&location="Centre-West",location.rate=0.06517893293056831]:1.484876319554E-1,63[&location="Centre-West",location.rate=0.06517893293056831]:1.073917415443E-1)[&location="Centre-West",location.rate=0.06517893293056831]:4.612833433836E-1)[&location="Centre-West",location.rate=0.06517893293056831]:8.23474723466E-1)[&location="Northeast",location.rate=0.06517893293056831]:1.224421090591E-2,128[&location="North",location.rate=0.06517893293056831]:1.305763882314E0)[&location="Northeast",location.rate=0.06517893293056831]:1.477047644044E-1,((44[&location="Northeast",location.rate=0.06517893293056831]:5.502801446277E-1,((47[&location="Northeast",location.rate=0.06517893293056831]:4.725017588851E-1,(50[&location="Northeast",location.rate=0.06517893293056831]:2.506860942398E-1,49[&location="Northeast",location.rate=0.06517893293056831]:2.506860942398E-1)[&location="Northeast",location.rate=0.06517893293056831]:1.890287793996E-1)[&location="Northeast",location.rate=0.06517893293056831]:7.734808497581E-2,(((46[&location="Northeast",location.rate=0.06517893293056831]:3.700838167115E-1,43[&location="Northeast",location.rate=0.06517893293056831]:3.700838167115E-1)[&location="Northeast",location.rate=0.06517893293056831]:4.138980151812E-2,((42[&location="Northeast",location.rate=0.06517893293056831]:6.355532170732E-2,48[&location="Northeast",location.rate=0.06517893293056831]:1.018066878275E-1)[&location="Northeast",location.rate=0.06517893293056831]:2.664792746246E-1,41[&location="Northeast",location.rate=0.06517893293056831]:3.245701154576E-1)[&location="Northeast",location.rate=0.06517893293056831]:3.225869402904E-2)[&location="Northeast",location.rate=0.06517893293056831]:1.003787402186E-1,51[&location="Northeast",location.rate=0.06517893293056831]:4.845299540768E-1)[&location="Northeast",location.rate=0.06517893293056831]:3.799748541263E-2)[&location="Northeast",location.rate=0.06517893293056831]:5.894781641E-3)[&location="Northeast",location.rate=0.06517893293056831]:1.946841932595E-2,45[&location="Northeast",location.rate=0.06517893293056831]:5.670163235165E-1)[&location="Northeast",location.rate=0.06517893293056831]:1.130561109101E-1)[&location="Northeast",location.rate=0.06517893293056831]:3.916370985599E-2)[&location="Northeast",location.rate=0.06517893293056831]:8.247877059687E-2)[&location="Northeast",location.rate=0.06517893293056831]:7.727699255873E-3)[&location="Northeast",location.rate=0.06517893293056831]:2.417826353782E-1)[&location="Northeast",location.rate=0.06517893293056831]:2.27101957545E-1,((125[&location="Northeast",location.rate=0.06517893293056831]:8.168632635559E-1,(((53[&location="Northeast",location.rate=0.06517893293056831]:4.887818499971E-1,((103[&location="RJ",location.rate=0.06517893293056831]:6.406725565682E-1,(29[&location="RJ",location.rate=0.06517893293056831]:6.254142653389E-1,(5[&location="RJ",location.rate=0.06517893293056831]:2.180789439985E-1,12[&location="RJ",location.rate=0.06517893293056831]:2.56435108382E-1)[&location="RJ",location.rate=0.06517893293056831]:2.621298418884E-1)[&location="RJ",location.rate=0.06517893293056831]:2.48135003558E-1)[&location="RJ",location.rate=0.06517893293056831]:1.266704889401E0,52[&location="Northeast",location.rate=0.06517893293056831]:2.430837114082E-1)[&location="Northeast",location.rate=0.06517893293056831]:2.538948599002E-1)[&location="Northeast",location.rate=0.06517893293056831]:1.822880485638E-2,((134[&location="Northeast",location.rate=0.06517893293056831]:5.810216523915E-1,133[&location="Northeast",location.rate=0.06517893293056831]:6.111586386927E-1)[&location="Northeast",location.rate=0.06517893293056831]:7.601093766731E-2,137[&location="Northeast",location.rate=0.06517893293056831]:7.282654667711E-1)[&location="Northeast",location.rate=0.06517893293056831]:6.019205754617E-1)[&location="Northeast",location.rate=0.06517893293056831]:2.226207961498E-1,((73[&location="North",location.rate=0.06517893293056831]:6.349252539157E-1,(71[&location="North",location.rate=0.06517893293056831]:4.428191864693E-1,((80[&location="North",location.rate=0.06517893293056831]:4.773733476041E-2,81[&location="North",location.rate=0.06517893293056831]:4.773733476041E-2)[&location="North",location.rate=0.06517893293056831]:3.948605716606E-1,((79[&location="North",location.rate=0.06517893293056831]:4.035984982926E-1,(82[&location="North",location.rate=0.06517893293056831]:1.832109193374E-1,(78[&location="North",location.rate=0.06517893293056831]:1.456270081579E-1,72[&location="North",location.rate=0.06517893293056831]:1.237091999386E-1)[&location="North",location.rate=0.06517893293056831]:2.936473309748E-2)[&location="North",location.rate=0.06517893293056831]:2.286067570373E-1)[&location="North",location.rate=0.06517893293056831]:4.530473650915E-2,77[&location="North",location.rate=0.06517893293056831]:4.845196731579E-1)[&location="North",location.rate=0.06517893293056831]:1.913849701493E-3)[&location="North",location.rate=0.06517893293056831]:1.939936224001E-2)[&location="North",location.rate=0.06517893293056831]:1.236129167616E-1)[&location="North",location.rate=0.06517893293056831]:1.154645441498E-1,(75[&location="North",location.rate=0.06517893293056831]:5.583546301135E-1,(76[&location="North",location.rate=0.06517893293056831]:5.055217637595E-1,(74[&location="North",location.rate=0.06517893293056831]:4.9797730436E-1,70[&location="North",location.rate=0.06517893293056831]:4.596211399765E-1)[&location="North",location.rate=0.06517893293056831]:7.544459399503E-3)[&location="North",location.rate=0.06517893293056831]:5.283286635395E-2)[&location="North",location.rate=0.06517893293056831]:1.92035167952E-1)[&location="North",location.rate=0.06517893293056831]:7.257047115499E-1)[&location="Northeast",location.rate=0.06517893293056831]:2.976143262138E-1)[&location="Northeast",location.rate=0.06517893293056831]:1.240563119483E-1,((57[&location="Northeast",location.rate=0.06517893293056831]:3.105195705879E-1,(54[&location="Northeast",location.rate=0.06517893293056831]:2.105770942308E-1,((59[&location="Northeast",location.rate=0.06517893293056831]:1.407664847882E-1,(37[&location="Northeast",location.rate=0.06517893293056831]:1.460715289363E-1,58[&location="Northeast",location.rate=0.06517893293056831]:1.269458458762E-1)[&location="Northeast",location.rate=0.06517893293056831]:3.294632197209E-2)[&location="Northeast",location.rate=0.06517893293056831]:5.722131003844E-2,(55[&location="Northeast",location.rate=0.06517893293056831]:1.19780281611E-1,56[&location="Northeast",location.rate=0.06517893293056831]:1.19780281611E-1)[&location="Northeast",location.rate=0.06517893293056831]:7.001079190403E-2)[&location="Northeast",location.rate=0.06517893293056831]:5.084066552437E-2)[&location="Northeast",location.rate=0.06517893293056831]:5.895886979974E-2)[&location="Northeast",location.rate=0.06517893293056831]:2.334482976825E-1,68[&location="North",location.rate=0.06517893293056831]:4.920552999643E-1)[&location="Northeast",location.rate=0.06517893293056831]:2.821976088731E-1)[&location="Northeast",location.rate=0.06517893293056831]:2.964240249971E-1)[&location="Northeast",location.rate=0.06517893293056831]:1.62829952131E-1,(((((((138[&location="Northeast",location.rate=0.06517893293056831]:1.583612551475E-1,136[&location="Northeast",location.rate=0.06517893293056831]:2.685440583229E-2)[&location="Northeast",location.rate=0.06517893293056831]:4.21609906562E-1,135[&location="Northeast",location.rate=0.06517893293056831]:3.799711617095E-1)[&location="Northeast",location.rate=0.06517893293056831]:5.353626288803E-1,120[&location="Northeast",location.rate=0.06517893293056831]:1.16738858511E0)[&location="Northeast",location.rate=0.06517893293056831]:1.836340828735E-1,119[&location="Northeast",location.rate=0.06517893293056831]:1.446913078943E0)[&location="Northeast",location.rate=0.06517893293056831]:1.592516540057E-1,126[&location="Northeast",location.rate=0.06517893293056831]:8.204622103046E-1)[&location="Northeast",location.rate=0.06517893293056831]:5.301019748826E-1,66[&location="North",location.rate=0.06517893293056831]:1.033899955022E-1)[&location="Northeast",location.rate=0.06517893293056831]:1.136050527336E-1,(67[&location="North",location.rate=0.06517893293056831]:1.703671530075E-1,((124[&location="Northeast",location.rate=0.06517893293056831]:2.036144636454E-1,123[&location="Northeast",location.rate=0.06517893293056831]:2.063467040825E-1)[&location="Northeast",location.rate=0.06517893293056831]:9.064317827411E-2,122[&location="Northeast",location.rate=0.06517893293056831]:2.969898823567E-1)[&location="Northeast",location.rate=0.06517893293056831]:3.746498209915E-1)[&location="Northeast",location.rate=0.06517893293056831]:4.662789522833E-2)[&location="Northeast",location.rate=0.06517893293056831]:4.687911999574E-1)[&location="Northeast",location.rate=0.06517893293056831]:1.979895117449E-1)[&location="Northeast",location.rate=0.06517893293056831]:2.234682093098E-3,34[&location="Northeast",location.rate=0.06517893293056831]:2.29967434011E-2)[&location="Northeast",location.rate=0.06517893293056831]:1.349654871881E-2,32[&location="Northeast",location.rate=0.06517893293056831]:1.457548390083E-2)[&location="Northeast"];
tree STATE_2410000 [&joint=-70.15210320403146,lnP=-70.15210320403146] = [&R] (((34[&location="Northeast",location.rate=0.05205191854718122]:1.908309137816E-2,(((36[&location="Northeast",location.rate=0.05205191854718122]:1.966406899399E-1,127[&location="Centre-West",location.rate=0.05205191854718122]:2.717188635145E0)[&location="Northeast",location.rate=0.05205191854718122]:1.618833006597E-1,(35[&location="Northeast",location.rate=0.05205191854718122]:3.028809738671E-1,((((128[&location="North",location.rate=0.05205191854718122]:1.256678475008E0,((118[&location="Northeast",location.rate=0.05205191854718122]:7.343630693807E-1,69[&location="North",location.rate=0.05205191854718122]:7.453219734903E-1)[&location="North",location.rate=0.05205191854718122]:1.388467896156E-1,(129[&location="North",location.rate=0.05205191854718122]:2.56657039418E-1,(132[&location="North",location.rate=0.05205191854718122]:2.22273735502E-1,(131[&location="North",location.rate=0.05205191854718122]:7.407646267238E-2,130[&location="North",location.rate=0.05205191854718122]:7.133673664502E-2)[&location="North",location.rate=0.05205191854718122]:1.481972728296E-1)[&location="North",location.rate=0.05205191854718122]:3.712302994333E-2)[&location="North",location.rate=0.05205191854718122]:4.795665182084E-1)[&location="North",location.rate=0.05205191854718122]:5.231946434094E-1)[&location="North",location.rate=0.05205191854718122]:1.625327860994E-1,(((65[&location="Centre-West",location.rate=0.05205191854718122]:2.077402521054E-1,(64[&location="Centre-West",location.rate=0.05205191854718122]:1.527119904364E-1,60[&location="Centre-West",location.rate=0.05205191854718122]:2.027058929683E-3)[&location="Centre-West",location.rate=0.05205191854718122]:2.057131931757E-1)[&location="Centre-West",location.rate=0.05205191854718122]:4.787827297218E-3,62[&location="Centre-West",location.rate=0.05205191854718122]:4.043089013204E-1)[&location="Centre-West",location.rate=0.05205191854718122]:3.765142820402E-1,(61[&location="Centre-West",location.rate=0.05205191854718122]:3.5158292671E-1,63[&location="Centre-West",location.rate=0.05205191854718122]:3.10487036299E-1)[&location="Centre-West",location.rate=0.05205191854718122]:4.292402566506E-1)[&location="Centre-West",location.rate=0.05205191854718122]:7.781141051446E-1)[&location="Northeast",location.rate=0.05205191854718122]:9.96702719329E-2,((((50[&location="Northeast",location.rate=0.05205191854718122]:4.254714161745E-1,49[&location="Northeast",location.rate=0.05205191854718122]:4.254714161745E-1)[&location="Northeast",location.rate=0.05205191854718122]:4.706001951692E-2,51[&location="Northeast",location.rate=0.05205191854718122]:4.779959165656E-1)[&location="Northeast",location.rate=0.05205191854718122]:6.897756391705E-2,(46[&location="Northeast",location.rate=0.05205191854718122]:5.124710210309E-1,(((41[&location="Northeast",location.rate=0.05205191854718122]:2.13063831707E-1,48[&location="Northeast",location.rate=0.05205191854718122]:2.567796787015E-1)[&location="Northeast",location.rate=0.05205191854718122]:8.940375631087E-2,42[&location="Northeast",location.rate=0.05205191854718122]:3.079320688922E-1)[&location="Northeast",location.rate=0.05205191854718122]:1.371347696164E-1,43[&location="Northeast",location.rate=0.05205191854718122]:4.942471663773E-1)[&location="Northeast",location.rate=0.05205191854718122]:1.822385465362E-2)[&location="Northeast",location.rate=0.05205191854718122]:6.182486382328E-2)[&location="Northeast",location.rate=0.05205191854718122]:1.793623863043E-2,((44[&location="Northeast",location.rate=0.05205191854718122]:4.419364857043E-1,47[&location="Northeast",location.rate=0.05205191854718122]:4.474009665785E-1)[&location="Northeast",location.rate=0.05205191854718122]:7.347994320897E-2,45[&location="Northeast",location.rate=0.05205191854718122]:5.126841884761E-1)[&location="Northeast",location.rate=0.05205191854718122]:7.135121369709E-2)[&location="Northeast",location.rate=0.05205191854718122]:1.614499185762E-1)[&location="Northeast",location.rate=0.05205191854718122]:1.71560833982E-1,121[&location="Northeast",location.rate=0.05205191854718122]:2.287702640995E0)[&location="Northeast",location.rate=0.05205191854718122]:1.41205730132E-1)[&location="Northeast",location.rate=0.05205191854718122]:9.067674266703E-3)[&location="Northeast",location.rate=0.05205191854718122]:2.129761000539E-1,(38[&location="Northeast",location.rate=0.05205191854718122]:9.638286340649E-1,(40[&location="RJ",location.rate=0.05205191854718122]:7.696208453663E-1,(((((((3[&location="RJ",location.rate=0.05205191854718122]:6.378990909359E-1,(((15[&location="RJ",location.rate=0.05205191854718122]:2.727100173522E-1,10[&location="RJ",location.rate=0.05205191854718122]:2.343538529687E-1)[&location="RJ",location.rate=0.05205191854718122]:2.132515424141E-1,(18[&location="RJ",location.rate=0.05205191854718122]:4.915743517281E-1,6[&location="RJ",location.rate=0.05205191854718122]:4.28560653098E-1)[&location="RJ",location.rate=0.05205191854718122]:2.606386120552E-3)[&location="RJ",location.rate=0.05205191854718122]:1.32531019134E-1,(((((90[&location="Northeast",location.rate=0.05205191854718122]:1.504640789936E-3,91[&location="Northeast",location.rate=0.05205191854718122]:1.504640789936E-3)[&location="Northeast",location.rate=0.05205191854718122]:1.0003732219E-1,92[&location="Northeast",location.rate=0.05205191854718122]:1.0154196298E-1)[&location="Northeast",location.rate=0.05205191854718122]:5.527311609452E-2,87[&location="Northeast",location.rate=0.05205191854718122]:1.431164489375E-1)[&location="Northeast",location.rate=0.05205191854718122]:7.080170984524E-2,(83[&location="Northeast",location.rate=0.05205191854718122]:1.11686898118E-1,(85[&location="Northeast",location.rate=0.05205191854718122]:9.147335629448E-2,(86[&location="Northeast",location.rate=0.05205191854718122]:5.596201751495E-2,(93[&location="Northeast",location.rate=0.05205191854718122]:3.159176710091E-2,84[&location="Northeast",location.rate=0.05205191854718122]:1.78931369639E-2)[&location="Northeast",location.rate=0.05205191854718122]:3.806888055105E-2)[&location="Northeast",location.rate=0.05205191854718122]:3.551133877953E-2)[&location="Northeast",location.rate=0.05205191854718122]:2.021354182357E-2)[&location="Northeast",location.rate=0.05205191854718122]:1.022312606647E-1)[&location="Northeast",location.rate=0.05205191854718122]:5.404751803486E-2,(88[&location="Northeast",location.rate=0.05205191854718122]:1.231691421843E-1,89[&location="Northeast",location.rate=0.05205191854718122]:1.368677723214E-1)[&location="Northeast",location.rate=0.05205191854718122]:1.447965346332E-1)[&location="Northeast",location.rate=0.05205191854718122]:7.834036144116E-1)[&location="RJ",location.rate=0.05205191854718122]:1.262558271039E-1)[&location="RJ",location.rate=0.05205191854718122]:9.458042092557E-1,(((102[&location="RJ",location.rate=0.05205191854718122]:2.542226584974E-2,((11[&location="RJ",location.rate=0.05205191854718122]:4.485717295369E-1,140[&location="RJ",location.rate=0.05205191854718122]:4.293936473452E-1)[&location="RJ",location.rate=0.05205191854718122]:2.729124874637E-1,(23[&location="RJ",location.rate=0.05205191854718122]:5.601285164356E-1,(20[&location="RJ",location.rate=0.05205191854718122]:4.439722891685E-1,25[&location="RJ",location.rate=0.05205191854718122]:4.631503713603E-1)[&location="RJ",location.rate=0.05205191854718122]:1.07937049185E-1)[&location="RJ",location.rate=0.05205191854718122]:2.462872074142E-1)[&location="RJ",location.rate=0.05205191854718122]:3.696914735067E-1)[&location="RJ",location.rate=0.05205191854718122]:1.557211238202E-1,(24[&location="RJ",location.rate=0.05205191854718122]:8.493907839686E-1,(1[&location="RJ",location.rate=0.05205191854718122]:5.321669423845E-2,(21[&location="RJ",location.rate=0.05205191854718122]:5.849635598122E-1,28[&location="RJ",location.rate=0.05205191854718122]:6.096210940586E-1)[&location="RJ",location.rate=0.05205191854718122]:2.298969700428E-1)[&location="RJ",location.rate=0.05205191854718122]:1.53521719219E-2)[&location="RJ",location.rate=0.05205191854718122]:4.933964413177E-1)[&location="RJ",location.rate=0.05205191854718122]:2.530390008445E-2,(((((105[&location="RJ",location.rate=0.05205191854718122]:3.460442113923E-1,110[&location="RJ",location.rate=0.05205191854718122]:3.679620196114E-1)[&location="RJ",location.rate=0.05205191854718122]:1.511036939034E-2,117[&location="RJ",location.rate=0.05205191854718122]:3.912915670841E-1)[&location="RJ",location.rate=0.05205191854718122]:3.335470195559E-1,(9[&location="RJ",location.rate=0.05205191854718122]:4.813329642539E-1,((113[&location="RJ",location.rate=0.05205191854718122]:4.658912494072E-1,(30[&location="RJ",location.rate=0.05205191854718122]:1.798897503395E-1,4[&location="RJ",location.rate=0.05205191854718122]:7.28701061351E-3)[&location="RJ",location.rate=0.05205191854718122]:4.010699922185E-1)[&location="RJ",location.rate=0.05205191854718122]:1.867992125217E-2,(17[&location="RJ",location.rate=0.05205191854718122]:4.602926946461E-1,14[&location="RJ",location.rate=0.05205191854718122]:4.219365302624E-1)[&location="RJ",location.rate=0.05205191854718122]:6.263464039705E-2)[&location="RJ",location.rate=0.05205191854718122]:4.980971676608E-3)[&location="RJ",location.rate=0.05205191854718122]:2.325467182763E-1)[&location="RJ",location.rate=0.05205191854718122]:1.235917426664E-1,(((148[&location="RJ",location.rate=0.05205191854718122]:2.478854399844E-1,143[&location="RJ",location.rate=0.05205191854718122]:2.451457139571E-1)[&location="RJ",location.rate=0.05205191854718122]:2.020880003613E-1,((111[&location="RJ",location.rate=0.05205191854718122]:3.740902708962E-1,(139[&location="RJ",location.rate=0.05205191854718122]:5.453314060513E-1,(106[&location="RJ",location.rate=0.05205191854718122]:7.721553295976E-2,104[&location="RJ",location.rate=0.05205191854718122]:7.721553295976E-2)[&location="RJ",location.rate=0.05205191854718122]:2.763350511738E-1)[&location="RJ",location.rate=0.05205191854718122]:4.101330598323E-3)[&location="RJ",location.rate=0.05205191854718122]:4.518404088055E-2,116[&location="RJ",location.rate=0.05205191854718122]:3.425619830096E-1)[&location="RJ",location.rate=0.05205191854718122]:6.905529295238E-2)[&location="RJ",location.rate=0.05205191854718122]:2.329720896917E-1,((115[&location="RJ",location.rate=0.05205191854718122]:3.938707283175E-1,(19[&location="RJ",location.rate=0.05205191854718122]:3.207568164437E-1,13[&location="RJ",location.rate=0.05205191854718122]:2.8240065206E-1)[&location="RJ",location.rate=0.05205191854718122]:1.936618570793E-1)[&location="RJ",location.rate=0.05205191854718122]:2.050721039532E-1,(108[&location="RJ",location.rate=0.05205191854718122]:5.000198313088E-1,((109[&location="RJ",location.rate=0.05205191854718122]:4.591650147863E-1,107[&location="RJ",location.rate=0.05205191854718122]:4.399869325945E-1)[&location="RJ",location.rate=0.05205191854718122]:1.104971484941E-2,(112[&location="RJ",location.rate=0.05205191854718122]:3.896087415387E-1,114[&location="RJ",location.rate=0.05205191854718122]:3.074169607168E-1)[&location="RJ",location.rate=0.05205191854718122]:8.334571412437E-2)[&location="RJ",location.rate=0.05205191854718122]:5.172290989218E-2)[&location="RJ",location.rate=0.05205191854718122]:1.564572475373E-1)[&location="RJ",location.rate=0.05205191854718122]:4.564653338313E-2)[&location="RJ",location.rate=0.05205191854718122]:1.189094568031E-1)[&location="RJ",location.rate=0.05205191854718122]:2.90009641564E-1,(((145[&location="RJ",location.rate=0.05205191854718122]:1.082906602709E-1,141[&location="RJ",location.rate=0.05205191854718122]:1.055509342433E-1)[&location="RJ",location.rate=0.05205191854718122]:1.139174822206E-1,144[&location="RJ",location.rate=0.05205191854718122]:2.167286904365E-1)[&location="RJ",location.rate=0.05205191854718122]:2.222057381252E-1,142[&location="RJ",location.rate=0.05205191854718122]:4.444138806167E-1)[&location="RJ",location.rate=0.05205191854718122]:8.638891039522E-1)[&location="RJ",location.rate=0.05205191854718122]:1.447196476512E-1)[&location="RJ",location.rate=0.05205191854718122]:3.799957364646E-1)[&location="RJ",location.rate=0.05205191854718122]:7.664902567183E-1,101[&location="RJ",location.rate=0.05205191854718122]:1.347453830882E0)[&location="RJ",location.rate=0.05205191854718122]:2.239183517024E-1,(146[&location="RJ",location.rate=0.05205191854718122]:4.658624851494E-1,147[&location="RJ",location.rate=0.05205191854718122]:4.030209550948E-1)[&location="RJ",location.rate=0.05205191854718122]:2.525641176765E-1)[&location="RJ",location.rate=0.05205191854718122]:5.156991023614E-2,(39[&location="RJ",location.rate=0.05205191854718122]:4.567489289368E-1,(((31[&location="RJ",location.rate=0.05205191854718122]:6.494213671461E-1,((7[&location="RJ",location.rate=0.05205191854718122]:2.426387487074E-1,8[&location="RJ",location.rate=0.05205191854718122]:2.426387487074E-1)[&location="RJ",location.rate=0.05205191854718122]:1.499925761443E-1,26[&location="RJ",location.rate=0.05205191854718122]:4.994806399202E-1)[&location="RJ",location.rate=0.05205191854718122]:1.061051107875E-1)[&location="RJ",location.rate=0.05205191854718122]:1.840343203536E-1,(22[&location="RJ",location.rate=0.05205191854718122]:3.783471603591E-1,27[&location="RJ",location.rate=0.05205191854718122]:3.947855165235E-1)[&location="RJ",location.rate=0.05205191854718122]:4.003140065925E-1)[&location="RJ",location.rate=0.05205191854718122]:1.40282020004E-1,2[&location="RJ",location.rate=0.05205191854718122]:7.463404472296E-1)[&location="RJ",location.rate=0.05205191854718122]:1.667134284537E0)[&location="RJ",location.rate=0.05205191854718122]:1.930290048903E-1)[&location="RJ",location.rate=0.05205191854718122]:2.715309504668E-2,16[&location="RJ",location.rate=0.05205191854718122]:2.762423954991E0)[&location="RJ",location.rate=0.05205191854718122]:9.063170055226E-2,((95[&location="RJ",location.rate=0.05205191854718122]:4.971343326636E-1,(100[&location="RJ",location.rate=0.05205191854718122]:1.522656236784E-1,94[&location="RJ",location.rate=0.05205191854718122]:1.522656236784E-1)[&location="RJ",location.rate=0.05205191854718122]:2.601692554332E-1)[&location="RJ",location.rate=0.05205191854718122]:1.839736095392E-1,(97[&location="RJ",location.rate=0.05205191854718122]:4.21191326788E-1,(98[&location="RJ",location.rate=0.05205191854718122]:4.841976359796E-1,(96[&location="RJ",location.rate=0.05205191854718122]:3.41035903069E-1,99[&location="RJ",location.rate=0.05205191854718122]:3.765550287518E-1)[&location="RJ",location.rate=0.05205191854718122]:1.29500530725E-1)[&location="RJ",location.rate=0.05205191854718122]:1.364472427209E-1)[&location="RJ",location.rate=0.05205191854718122]:4.953410175365E-2)[&location="RJ",location.rate=0.05205191854718122]:2.257990495182E-1)[&location="RJ",location.rate=0.05205191854718122]:2.058115940304E-3)[&location="RJ",location.rate=0.05205191854718122]:2.625137996276E-1)[&location="Northeast",location.rate=0.05205191854718122]:1.634615606384E-1)[&location="Northeast",location.rate=0.05205191854718122]:3.571720418205E-1)[&location="Northeast",location.rate=0.05205191854718122]:2.607580799454E-2,(33[&location="Northeast",location.rate=0.05205191854718122]:1.897505858727E-2,((((59[&location="Northeast",location.rate=0.05205191854718122]:4.595636341052E-1,((((54[&location="Northeast",location.rate=0.05205191854718122]:4.629008136578E-2,37[&location="Northeast",location.rate=0.05205191854718122]:1.227928136062E-1)[&location="Northeast",location.rate=0.05205191854718122]:1.40709730751E-1,57[&location="Northeast",location.rate=0.05205191854718122]:2.279834186741E-1)[&location="Northeast",location.rate=0.05205191854718122]:1.023321261279E-1,58[&location="Northeast",location.rate=0.05205191854718122]:3.46708987425E-1)[&location="Northeast",location.rate=0.05205191854718122]:4.109523121685E-3,(56[&location="Northeast",location.rate=0.05205191854718122]:2.170535023575E-1,55[&location="Northeast",location.rate=0.05205191854718122]:2.170535023575E-1)[&location="Northeast",location.rate=0.05205191854718122]:1.064426038175E-1)[&location="Northeast",location.rate=0.05205191854718122]:1.278708066186E-1)[&location="Northeast",location.rate=0.05205191854718122]:3.449187877287E-1,68[&location="North",location.rate=0.05205191854718122]:7.55302093965E-1)[&location="Northeast",location.rate=0.05205191854718122]:4.112151323132E-1,(125[&location="Northeast",location.rate=0.05205191854718122]:9.378049638119E-1,((53[&location="Northeast",location.rate=0.05205191854718122]:6.789890278839E-1,((((74[&location="North",location.rate=0.05205191854718122]:3.605809910177E-1,70[&location="North",location.rate=0.05205191854718122]:3.222248266343E-1)[&location="North",location.rate=0.05205191854718122]:3.003229585508E-2,76[&location="North",location.rate=0.05205191854718122]:3.906132868728E-1)[&location="North",location.rate=0.05205191854718122]:2.24643636031E-1,75[&location="North",location.rate=0.05205191854718122]:6.152569229038E-1)[&location="North",location.rate=0.05205191854718122]:1.013625007342E-1,((((80[&location="North",location.rate=0.05205191854718122]:5.379792498285E-2,81[&location="North",location.rate=0.05205191854718122]:5.379792498285E-2)[&location="North",location.rate=0.05205191854718122]:2.666403724022E-1,77[&location="North",location.rate=0.05205191854718122]:3.642739138234E-1)[&location="North",location.rate=0.05205191854718122]:2.128614234802E-2,(71[&location="North",location.rate=0.05205191854718122]:3.036556186287E-1,(((82[&location="North",location.rate=0.05205191854718122]:1.930328517008E-1,72[&location="North",location.rate=0.05205191854718122]:1.628958653994E-1)[&location="North",location.rate=0.05205191854718122]:4.468803783807E-2,78[&location="North",location.rate=0.05205191854718122]:2.295017114568E-1)[&location="North",location.rate=0.05205191854718122]:7.503318952947E-2,79[&location="North",location.rate=0.05205191854718122]:3.045349009863E-1)[&location="North",location.rate=0.05205191854718122]:2.651797791647E-2)[&location="North",location.rate=0.05205191854718122]:1.889073891263E-2)[&location="North",location.rate=0.05205191854718122]:4.052209839134E-3,73[&location="North",location.rate=0.05205191854718122]:3.950917180653E-1)[&location="North",location.rate=0.05205191854718122]:3.215277055728E-1)[&location="North",location.rate=0.05205191854718122]:7.088326628579E-1)[&location="Northeast",location.rate=0.05205191854718122]:3.585018202699E-2,(52[&location="Northeast",location.rate=0.05205191854718122]:6.939223074338E-1,((134[&location="Northeast",location.rate=0.05205191854718122]:6.763191274712E-1,(137[&location="Northeast",location.rate=0.05205191854718122]:5.343772198774E-1,133[&location="Northeast",location.rate=0.05205191854718122]:4.932813294664E-1)[&location="Northeast",location.rate=0.05205191854718122]:2.13174784306E-1)[&location="Northeast",location.rate=0.05205191854718122]:7.143746203549E-1,(103[&location="RJ",location.rate=0.05205191854718122]:5.822623617999E-1,((12[&location="RJ",location.rate=0.05205191854718122]:3.047839628409E-1,5[&location="RJ",location.rate=0.05205191854718122]:2.664277984575E-1)[&location="RJ",location.rate=0.05205191854718122]:8.018381830176E-2,29[&location="RJ",location.rate=0.05205191854718122]:4.918170962112E-1)[&location="RJ",location.rate=0.05205191854718122]:3.233219779175E-1)[&location="RJ",location.rate=0.05205191854718122]:1.728979331231E0)[&location="Northeast",location.rate=0.05205191854718122]:4.697434896341E-2)[&location="Northeast",location.rate=0.05205191854718122]:2.911362378844E-2)[&location="Northeast",location.rate=0.05205191854718122]:4.333482675622E-1)[&location="Northeast",location.rate=0.05205191854718122]:3.953789291331E-1)[&location="Northeast",location.rate=0.05205191854718122]:2.720658964969E-1,32[&location="Northeast",location.rate=0.05205191854718122]:5.930978153674E-3)[&location="Northeast",location.rate=0.05205191854718122]:7.564628378883E-3)[&location="Northeast",location.rate=0.05205191854718122]:9.74548462106E-3)[&location="Northeast",location.rate=0.05205191854718122]:5.216988792509E-2,((67[&location="North",location.rate=0.05205191854718122]:3.302635126606E-1,(122[&location="Northeast",location.rate=0.05205191854718122]:3.870514554085E-1,(123[&location="Northeast",location.rate=0.05205191854718122]:2.172474546538E-1,124[&location="Northeast",location.rate=0.05205191854718122]:2.145152142167E-1)[&location="Northeast",location.rate=0.05205191854718122]:1.698040007547E-1)[&location="Northeast",location.rate=0.05205191854718122]:4.444846075927E-1)[&location="Northeast",location.rate=0.05205191854718122]:2.098753792669E-1,(66[&location="North",location.rate=0.05205191854718122]:2.345110655911E-1,(((((138[&location="Northeast",location.rate=0.05205191854718122]:2.215859600591E-1,136[&location="Northeast",location.rate=0.05205191854718122]:9.007911074392E-2)[&location="Northeast",location.rate=0.05205191854718122]:3.309236741124E-1,135[&location="Northeast",location.rate=0.05205191854718122]:3.525096341714E-1)[&location="Northeast",location.rate=0.05205191854718122]:4.113703023849E-1,126[&location="Northeast",location.rate=0.05205191854718122]:3.26122619392E-1)[&location="Northeast",location.rate=0.05205191854718122]:3.986690554542E-1,119[&location="Northeast",location.rate=0.05205191854718122]:1.51049419749E0)[&location="Northeast",location.rate=0.05205191854718122]:2.732778018041E-1,120[&location="Northeast",location.rate=0.05205191854718122]:1.687881588335E0)[&location="Northeast",location.rate=0.05205191854718122]:4.836157786258E-1)[&location="Northeast",location.rate=0.05205191854718122]:3.056278263363E-1)[&location="Northeast",location.rate=0.05205191854718122]:4.202035940005E-1)[&location="Northeast"];
tree STATE_2412000 [&joint=-70.37076113565173,lnP=-70.37076113565173] = [&R] (33[&location="Northeast",location.rate=0.057457804286794534]:1.470665489342E-1,(((66[&location="North",location.rate=0.057457804286794534]:2.014066604218E-1,((((135[&location="Northeast",location.rate=0.057457804286794534]:3.809856167587E-1,(138[&location="Northeast",location.rate=0.057457804286794534]:1.831250819515E-1,136[&location="Northeast",location.rate=0.057457804286794534]:5.161823263627E-2)[&location="Northeast",location.rate=0.057457804286794534]:3.978605348072E-1)[&location="Northeast",location.rate=0.057457804286794534]:9.096288771321E-1,(120[&location="Northeast",location.rate=0.057457804286794534]:7.09156031371E-1,119[&location="Northeast",location.rate=0.057457804286794534]:8.050464423299E-1)[&location="Northeast",location.rate=0.057457804286794534]:8.335132570403E-1)[&location="Northeast",location.rate=0.057457804286794534]:2.767776392885E-2,126[&location="Northeast",location.rate=0.057457804286794534]:8.805349406553E-1)[&location="Northeast",location.rate=0.057457804286794534]:5.100087763197E-1,(67[&location="North",location.rate=0.057457804286794534]:1.304301232224E-1,(122[&location="Northeast",location.rate=0.057457804286794534]:2.52818798807E-1,(124[&location="Northeast",location.rate=0.057457804286794534]:1.668755248793E-1,123[&location="Northeast",location.rate=0.057457804286794534]:1.696077653164E-1)[&location="Northeast",location.rate=0.057457804286794534]:8.32110334906E-2)[&location="Northeast",location.rate=0.057457804286794534]:3.78883874756E-1)[&location="Northeast",location.rate=0.057457804286794534]:1.293940406762E-2)[&location="Northeast",location.rate=0.057457804286794534]:5.803713313177E-2)[&location="Northeast",location.rate=0.057457804286794534]:4.833015553013E-1,((((57[&location="Northeast",location.rate=0.057457804286794534]:3.246188017358E-1,(((55[&location="Northeast",location.rate=0.057457804286794534]:1.96462375806E-1,56[&location="Northeast",location.rate=0.057457804286794534]:1.96462375806E-1)[&location="Northeast",location.rate=0.057457804286794534]:8.423027261844E-2,(58[&location="Northeast",location.rate=0.057457804286794534]:2.438402901359E-1,(54[&location="Northeast",location.rate=0.057457804286794534]:1.217705058224E-1,37[&location="Northeast",location.rate=0.057457804286794534]:1.982732380629E-1)[&location="Northeast",location.rate=0.057457804286794534]:6.469273513315E-2)[&location="Northeast",location.rate=0.057457804286794534]:6.417476266022E-2)[&location="Northeast",location.rate=0.057457804286794534]:1.597682134159E-2,59[&location="Northeast",location.rate=0.057457804286794534]:3.048661910776E-1)[&location="Northeast",location.rate=0.057457804286794534]:1.702037022102E-2)[&location="Northeast",location.rate=0.057457804286794534]:1.32292183118E-1,68[&location="North",location.rate=0.057457804286794534]:4.049984165477E-1)[&location="Northeast",location.rate=0.057457804286794534]:2.992611911768E-1,(125[&location="Northeast",location.rate=0.057457804286794534]:7.039835181657E-1,((52[&location="Northeast",location.rate=0.057457804286794534]:6.548673648763E-1,((133[&location="Northeast",location.rate=0.057457804286794534]:4.966681476791E-1,(137[&location="Northeast",location.rate=0.057457804286794534]:4.198253906005E-1,134[&location="Northeast",location.rate=0.057457804286794534]:3.485925138883E-1)[&location="Northeast",location.rate=0.057457804286794534]:1.179386474896E-1)[&location="Northeast",location.rate=0.057457804286794534]:8.899621937338E-1,((29[&location="RJ",location.rate=0.057457804286794534]:5.038439413764E-1,(5[&location="RJ",location.rate=0.057457804286794534]:5.639950435884E-2,12[&location="RJ",location.rate=0.057457804286794534]:9.47556687423E-2)[&location="RJ",location.rate=0.057457804286794534]:3.022389575656E-1)[&location="RJ",location.rate=0.057457804286794534]:3.927053065367E-1,103[&location="RJ",location.rate=0.057457804286794534]:6.636725355843E-1)[&location="RJ",location.rate=0.057457804286794534]:1.613368764733E0)[&location="Northeast",location.rate=0.057457804286794534]:4.211979912031E-2)[&location="Northeast",location.rate=0.057457804286794534]:5.41945941957E-2,((((73[&location="North",location.rate=0.057457804286794534]:2.235638006145E-1,77[&location="North",location.rate=0.057457804286794534]:2.180843485598E-1)[&location="North",location.rate=0.057457804286794534]:2.137408038707E-1,((81[&location="North",location.rate=0.057457804286794534]:2.94422981878E-1,80[&location="North",location.rate=0.057457804286794534]:2.94422981878E-1)[&location="North",location.rate=0.057457804286794534]:7.815201986947E-2,(((71[&location="North",location.rate=0.057457804286794534]:2.636708455742E-1,79[&location="North",location.rate=0.057457804286794534]:2.910681058482E-1)[&location="North",location.rate=0.057457804286794534]:1.68529674485E-2,(72[&location="North",location.rate=0.057457804286794534]:4.02369056858E-2,78[&location="North",location.rate=0.057457804286794534]:6.215471390511E-2)[&location="North",location.rate=0.057457804286794534]:2.457663593916E-1)[&location="North",location.rate=0.057457804286794534]:2.592150054363E-2,82[&location="North",location.rate=0.057457804286794534]:3.420617519224E-1)[&location="North",location.rate=0.057457804286794534]:4.695160598941E-2)[&location="North",location.rate=0.057457804286794534]:1.541453424468E-2)[&location="North",location.rate=0.057457804286794534]:5.977242281794E-2,(((76[&location="North",location.rate=0.057457804286794534]:1.999123975499E-1,74[&location="North",location.rate=0.057457804286794534]:1.999123975499E-1)[&location="North",location.rate=0.057457804286794534]:4.946481844905E-2,70[&location="North",location.rate=0.057457804286794534]:2.110210516155E-1)[&location="North",location.rate=0.057457804286794534]:1.488366912641E-1,75[&location="North",location.rate=0.057457804286794534]:3.982139072631E-1)[&location="North",location.rate=0.057457804286794534]:9.88631200401E-2)[&location="North",location.rate=0.057457804286794534]:8.310049737573E-1,53[&location="Northeast",location.rate=0.057457804286794534]:5.816189424484E-1)[&location="Northeast",location.rate=0.057457804286794534]:1.192462953123E-1)[&location="Northeast",location.rate=0.057457804286794534]:2.135007940663E-1)[&location="Northeast",location.rate=0.057457804286794534]:1.669427562255E-1)[&location="Northeast",location.rate=0.057457804286794534]:4.62750494013E-1,((((40[&location="RJ",location.rate=0.057457804286794534]:5.48072671246E-1,((((100[&location="RJ",location.rate=0.057457804286794534]:1.573795494947E-1,94[&location="RJ",location.rate=0.057457804286794534]:1.573795494947E-1)[&location="RJ",location.rate=0.057457804286794534]:1.717762586835E-1,95[&location="RJ",location.rate=0.057457804286794534]:4.138552617302E-1)[&location="RJ",location.rate=0.057457804286794534]:2.545812561947E-1,(98[&location="RJ",location.rate=0.057457804286794534]:4.963434878361E-1,(96[&location="RJ",location.rate=0.057457804286794534]:4.269765334136E-1,99[&location="RJ",location.rate=0.057457804286794534]:4.624956590964E-1)[&location="RJ",location.rate=0.057457804286794534]:5.570575223691E-2)[&location="RJ",location.rate=0.057457804286794534]:1.611640683401E-1)[&location="RJ",location.rate=0.057457804286794534]:5.253751113209E-3,16[&location="RJ",location.rate=0.057457804286794534]:2.61983893286E0)[&location="RJ",location.rate=0.057457804286794534]:1.372666450283E-2)[&location="RJ",location.rate=0.057457804286794534]:4.023447432886E-2,(((2[&location="RJ",location.rate=0.057457804286794534]:2.615101754315E-1,31[&location="RJ",location.rate=0.057457804286794534]:4.889074357056E-1)[&location="RJ",location.rate=0.057457804286794534]:4.692214097145E-1,((22[&location="RJ",location.rate=0.057457804286794534]:4.801020300818E-1,27[&location="RJ",location.rate=0.057457804286794534]:4.965403862461E-1)[&location="RJ",location.rate=0.057457804286794534]:3.552635343665E-1,(26[&location="RJ",location.rate=0.057457804286794534]:7.98176713107E-1,(7[&location="RJ",location.rate=0.057457804286794534]:2.192405307484E-1,8[&location="RJ",location.rate=0.057457804286794534]:2.192405307484E-1)[&location="RJ",location.rate=0.057457804286794534]:4.720868672901E-1)[&location="RJ",location.rate=0.057457804286794534]:4.814775545086E-2)[&location="RJ",location.rate=0.057457804286794534]:6.796876042377E-2)[&location="RJ",location.rate=0.057457804286794534]:1.793993819717E0,((146[&location="RJ",location.rate=0.057457804286794534]:4.298426241933E-1,97[&location="RJ",location.rate=0.057457804286794534]:2.385857935922E-1)[&location="RJ",location.rate=0.057457804286794534]:2.289855329869E-1,((101[&location="RJ",location.rate=0.057457804286794534]:5.857487148496E-1,(((((((20[&location="RJ",location.rate=0.057457804286794534]:4.126951068223E-1,25[&location="RJ",location.rate=0.057457804286794534]:4.318731890141E-1)[&location="RJ",location.rate=0.057457804286794534]:1.852697094521E-1,23[&location="RJ",location.rate=0.057457804286794534]:6.061839943566E-1)[&location="RJ",location.rate=0.057457804286794534]:1.875603713798E-1,(140[&location="RJ",location.rate=0.057457804286794534]:4.929728658078E-1,11[&location="RJ",location.rate=0.057457804286794534]:5.121509479996E-1)[&location="RJ",location.rate=0.057457804286794534]:1.966619108876E-1)[&location="RJ",location.rate=0.057457804286794534]:2.873055709889E-1,((1[&location="RJ",location.rate=0.057457804286794534]:4.666477044968E-2,(21[&location="RJ",location.rate=0.057457804286794534]:5.975995363083E-1,28[&location="RJ",location.rate=0.057457804286794534]:6.222570705547E-1)[&location="RJ",location.rate=0.057457804286794534]:2.107090697579E-1)[&location="RJ",location.rate=0.057457804286794534]:6.625386301311E-2,24[&location="RJ",location.rate=0.057457804286794534]:8.93740551271E-1)[&location="RJ",location.rate=0.057457804286794534]:1.982682895639E-1)[&location="RJ",location.rate=0.057457804286794534]:1.329748430942E-1,102[&location="RJ",location.rate=0.057457804286794534]:6.333984831275E-2)[&location="RJ",location.rate=0.057457804286794534]:6.723303008211E-2,(((141[&location="RJ",location.rate=0.057457804286794534]:2.499879582742E-1,(145[&location="RJ",location.rate=0.057457804286794534]:1.751763493304E-1,144[&location="RJ",location.rate=0.057457804286794534]:1.696968972754E-1)[&location="RJ",location.rate=0.057457804286794534]:7.755133497141E-2)[&location="RJ",location.rate=0.057457804286794534]:1.84255256531E-1,142[&location="RJ",location.rate=0.057457804286794534]:4.369829408328E-1)[&location="RJ",location.rate=0.057457804286794534]:8.958530285674E-1,(((((148[&location="RJ",location.rate=0.057457804286794534]:1.296693296442E-1,143[&location="RJ",location.rate=0.057457804286794534]:1.269296036169E-1)[&location="RJ",location.rate=0.057457804286794534]:6.165796111711E-1,(111[&location="RJ",location.rate=0.057457804286794534]:3.495568083318E-1,((104[&location="RJ",location.rate=0.057457804286794534]:1.748402882439E-2,106[&location="RJ",location.rate=0.057457804286794534]:1.748402882439E-2)[&location="RJ",location.rate=0.057457804286794534]:2.638593486341E-1,139[&location="RJ",location.rate=0.057457804286794534]:4.731241993762E-1)[&location="RJ",location.rate=0.057457804286794534]:5.177507470898E-2)[&location="RJ",location.rate=0.057457804286794534]:4.350482968669E-1)[&location="RJ",location.rate=0.057457804286794534]:5.368158247644E-2,((13[&location="RJ",location.rate=0.057457804286794534]:4.166830343925E-1,19[&location="RJ",location.rate=0.057457804286794534]:4.550391987762E-1)[&location="RJ",location.rate=0.057457804286794534]:1.834754728447E-1,115[&location="RJ",location.rate=0.057457804286794534]:5.179667264154E-1)[&location="RJ",location.rate=0.057457804286794534]:2.436076324926E-1)[&location="RJ",location.rate=0.057457804286794534]:1.552602253192E-1,((107[&location="RJ",location.rate=0.057457804286794534]:1.181521835172E-1,108[&location="RJ",location.rate=0.057457804286794534]:1.154124574898E-1)[&location="RJ",location.rate=0.057457804286794534]:5.174240691198E-1,((112[&location="RJ",location.rate=0.057457804286794534]:3.835947766987E-1,(114[&location="RJ",location.rate=0.057457804286794534]:2.638392658638E-1,109[&location="RJ",location.rate=0.057457804286794534]:3.432913206583E-1)[&location="RJ",location.rate=0.057457804286794534]:3.756373001299E-2)[&location="RJ",location.rate=0.057457804286794534]:1.298211044183E-1,116[&location="RJ",location.rate=0.057457804286794534]:4.312241002951E-1)[&location="RJ",location.rate=0.057457804286794534]:1.440781797391E-1)[&location="RJ",location.rate=0.057457804286794534]:3.415323041931E-1)[&location="RJ",location.rate=0.057457804286794534]:3.225974609891E-2,(((14[&location="RJ",location.rate=0.057457804286794534]:4.46671257057E-1,17[&location="RJ",location.rate=0.057457804286794534]:4.850274214407E-1)[&location="RJ",location.rate=0.057457804286794534]:2.114799788351E-1,((9[&location="RJ",location.rate=0.057457804286794534]:3.4111717887E-1,113[&location="RJ",location.rate=0.057457804286794534]:3.49336356952E-1)[&location="RJ",location.rate=0.057457804286794534]:1.333452413194E-1,((4[&location="RJ",location.rate=0.057457804286794534]:1.915940244513E-2,30[&location="RJ",location.rate=0.057457804286794534]:1.917621421711E-1)[&location="RJ",location.rate=0.057457804286794534]:3.70833196986E-1,117[&location="RJ",location.rate=0.057457804286794534]:4.502665720339E-1)[&location="RJ",location.rate=0.057457804286794534]:3.515475226513E-2)[&location="RJ",location.rate=0.057457804286794534]:1.754696376207E-1)[&location="RJ",location.rate=0.057457804286794534]:3.618106839559E-2,(110[&location="RJ",location.rate=0.057457804286794534]:3.311200726164E-1,105[&location="RJ",location.rate=0.057457804286794534]:3.092022643973E-1)[&location="RJ",location.rate=0.057457804286794534]:3.577327796166E-1)[&location="RJ",location.rate=0.057457804286794534]:3.369538068604E-1)[&location="RJ",location.rate=0.057457804286794534]:1.289471185259E-1)[&location="RJ",location.rate=0.057457804286794534]:4.431225146046E-2)[&location="RJ",location.rate=0.057457804286794534]:2.189783605888E-1,((6[&location="RJ",location.rate=0.057457804286794534]:4.895033244165E-1,((10[&location="RJ",location.rate=0.057457804286794534]:3.04266909323E-1,15[&location="RJ",location.rate=0.057457804286794534]:3.426230737064E-1)[&location="RJ",location.rate=0.057457804286794534]:1.512550553436E-1,18[&location="RJ",location.rate=0.057457804286794534]:5.020973071323E-1)[&location="RJ",location.rate=0.057457804286794534]:5.041971591426E-2)[&location="RJ",location.rate=0.057457804286794534]:2.872606369866E-1,(((89[&location="Northeast",location.rate=0.057457804286794534]:2.458720811225E-2,88[&location="Northeast",location.rate=0.057457804286794534]:1.088857797523E-2)[&location="Northeast",location.rate=0.057457804286794534]:2.391744623722E-1,((87[&location="Northeast",location.rate=0.057457804286794534]:1.442735155534E-1,(92[&location="Northeast",location.rate=0.057457804286794534]:1.329668570237E-1,(90[&location="Northeast",location.rate=0.057457804286794534]:8.783621914119E-2,91[&location="Northeast",location.rate=0.057457804286794534]:8.783621914119E-2)[&location="Northeast",location.rate=0.057457804286794534]:4.51306378825E-2)[&location="Northeast",location.rate=0.057457804286794534]:2.500528866677E-2)[&location="Northeast",location.rate=0.057457804286794534]:7.81192052197E-2,((83[&location="Northeast",location.rate=0.057457804286794534]:5.380385594275E-2,86[&location="Northeast",location.rate=0.057457804286794534]:5.380385594275E-2)[&location="Northeast",location.rate=0.057457804286794534]:1.372671724539E-1,((93[&location="Northeast",location.rate=0.057457804286794534]:4.078915970962E-2,84[&location="Northeast",location.rate=0.057457804286794534]:2.70905295726E-2)[&location="Northeast",location.rate=0.057457804286794534]:5.833116998664E-2,85[&location="Northeast",location.rate=0.057457804286794534]:8.542169955924E-2)[&location="Northeast",location.rate=0.057457804286794534]:1.056493288374E-1)[&location="Northeast",location.rate=0.057457804286794534]:3.132169237648E-2)[&location="Northeast",location.rate=0.057457804286794534]:2.767031957426E-2)[&location="Northeast",location.rate=0.057457804286794534]:5.544764282046E-1,3[&location="RJ",location.rate=0.057457804286794534]:2.648134411549E-1)[&location="RJ",location.rate=0.057457804286794534]:4.598957257277E-1)[&location="RJ",location.rate=0.057457804286794534]:6.221023460737E-1)[&location="RJ",location.rate=0.057457804286794534]:2.416769279209E-1)[&location="RJ",location.rate=0.057457804286794534]:8.836270938231E-1,(147[&location="RJ",location.rate=0.057457804286794534]:3.952841978891E-1,39[&location="RJ",location.rate=0.057457804286794534]:3.379071487088E-1)[&location="RJ",location.rate=0.057457804286794534]:1.583045009702E-1)[&location="RJ",location.rate=0.057457804286794534]:4.239792826627E-2)[&location="RJ",location.rate=0.057457804286794534]:2.93900240886E-2)[&location="RJ",location.rate=0.057457804286794534]:2.030754354102E-2)[&location="RJ",location.rate=0.057457804286794534]:2.075563631235E-2,38[&location="Northeast",location.rate=0.057457804286794534]:5.407567709581E-1)[&location="Northeast",location.rate=0.057457804286794534]:2.370057317796E-1,(((((128[&location="North",location.rate=0.057457804286794534]:1.135225439449E0,(((60[&location="Centre-West",location.rate=0.057457804286794534]:1.548471776675E-1,62[&location="Centre-West",location.rate=0.057457804286794534]:3.466279995852E-1)[&location="Centre-West",location.rate=0.057457804286794534]:7.627741752976E-2,(65[&location="Centre-West",location.rate=0.057457804286794534]:1.832991421072E-1,64[&location="Centre-West",location.rate=0.057457804286794534]:3.339840736139E-1)[&location="Centre-West",location.rate=0.057457804286794534]:4.782545309004E-2)[&location="Centre-West",location.rate=0.057457804286794534]:4.119817735538E-1,(61[&location="Centre-West",location.rate=0.057457804286794534]:1.060435382746E-1,63[&location="Centre-West",location.rate=0.057457804286794534]:6.494764786356E-2)[&location="Centre-West",location.rate=0.057457804286794534]:7.288436523942E-1)[&location="Centre-West",location.rate=0.057457804286794534]:4.400642761774E-1)[&location="North",location.rate=0.057457804286794534]:1.390206768202E-2,(118[&location="Northeast",location.rate=0.057457804286794534]:8.061044922299E-1,(69[&location="North",location.rate=0.057457804286794534]:6.862458523642E-1,(131[&location="North",location.rate=0.057457804286794534]:3.256193131457E-1,((132[&location="North",location.rate=0.057457804286794534]:2.054703558156E-1,130[&location="North",location.rate=0.057457804286794534]:2.027306297882E-1)[&location="North",location.rate=0.057457804286794534]:2.57940844757E-2,129[&location="North",location.rate=0.057457804286794534]:2.285247142639E-1)[&location="North",location.rate=0.057457804286794534]:9.435487285441E-2)[&location="North",location.rate=0.057457804286794534]:2.154210597663E-1)[&location="North",location.rate=0.057457804286794534]:1.308175439754E-1)[&location="North",location.rate=0.057457804286794534]:4.827490422983E-1)[&location="North",location.rate=0.057457804286794534]:4.456543123975E-1,((((46[&location="Northeast",location.rate=0.057457804286794534]:3.73798996471E-1,43[&location="Northeast",location.rate=0.057457804286794534]:3.73798996471E-1)[&location="Northeast",location.rate=0.057457804286794534]:1.409748386544E-1,(41[&location="Northeast",location.rate=0.057457804286794534]:2.994126222179E-1,(42[&location="Northeast",location.rate=0.057457804286794534]:1.858446337349E-1,48[&location="Northeast",location.rate=0.057457804286794534]:2.240959998551E-1)[&location="Northeast",location.rate=0.057457804286794534]:1.190324693573E-1)[&location="Northeast",location.rate=0.057457804286794534]:1.607164041644E-1)[&location="Northeast",location.rate=0.057457804286794534]:1.118268124805E-1,((51[&location="Northeast",location.rate=0.057457804286794534]:5.680325192124E-1,(50[&location="Northeast",location.rate=0.057457804286794534]:4.65777458337E-1,49[&location="Northeast",location.rate=0.057457804286794534]:4.65777458337E-1)[&location="Northeast",location.rate=0.057457804286794534]:9.679058000118E-2)[&location="Northeast",location.rate=0.057457804286794534]:1.100735792466E-2,(47[&location="Northeast",location.rate=0.057457804286794534]:4.865907847488E-1,44[&location="Northeast",location.rate=0.057457804286794534]:4.811263038745E-1)[&location="Northeast",location.rate=0.057457804286794534]:1.197714967598E-1)[&location="Northeast",location.rate=0.057457804286794534]:2.023836609729E-2)[&location="Northeast",location.rate=0.057457804286794534]:3.169381444805E-2,45[&location="Northeast",location.rate=0.057457804286794534]:6.500977407425E-1)[&location="Northeast",location.rate=0.057457804286794534]:1.712878664946E-1)[&location="Northeast",location.rate=0.057457804286794534]:3.34654346085E-2,(36[&location="Northeast",location.rate=0.057457804286794534]:3.538728041158E-2,(127[&location="Centre-West",location.rate=0.057457804286794534]:2.179896241758E0,121[&location="Northeast",location.rate=0.057457804286794534]:1.738800351347E0)[&location="Northeast",location.rate=0.057457804286794534]:3.760389838594E-1)[&location="Northeast",location.rate=0.057457804286794534]:1.106681929035E-1)[&location="Northeast",location.rate=0.057457804286794534]:4.456535454207E-3,35[&location="Northeast",location.rate=0.057457804286794534]:1.039366663035E-1)[&location="Northeast",location.rate=0.057457804286794534]:7.146038991876E-2)[&location="Northeast",location.rate=0.057457804286794534]:4.43892407743E-1)[&location="Northeast",location.rate=0.057457804286794534]:6.541875175785E-2)[&location="Northeast",location.rate=0.057457804286794534]:2.079479527388E-1,(32[&location="Northeast",location.rate=0.057457804286794534]:2.42449766826E-3,34[&location="Northeast",location.rate=0.057457804286794534]:2.434230588735E-2)[&location="Northeast",location.rate=0.057457804286794534]:5.300163944464E-3)[&location="Northeast",location.rate=0.057457804286794534]:1.338624352668E-1)[&location="Northeast"];
tree STATE_2414000 [&joint=-69.24717780269626,lnP=-69.24717780269626] = [&R] (((((35[&location="Northeast",location.rate=0.06783567498371704]:8.031438802296E-2,((121[&location="Northeast",location.rate=0.06783567498371704]:8.921990498636E-1,127[&location="Centre-West",location.rate=0.06783567498371704]:1.333294940275E0)[&location="Northeast",location.rate=0.06783567498371704]:1.191178971705E0,36[&location="Northeast",location.rate=0.06783567498371704]:3.925966774351E-3)[&location="Northeast",location.rate=0.06783567498371704]:1.229637637144E-1)[&location="Northeast",location.rate=0.06783567498371704]:3.585379067506E-1,((((118[&location="Northeast",location.rate=0.06783567498371704]:6.662243403779E-1,(((130[&location="North",location.rate=0.06783567498371704]:2.02163064657E-1,132[&location="North",location.rate=0.06783567498371704]:2.049027906843E-1)[&location="North",location.rate=0.06783567498371704]:2.953478181993E-3,129[&location="North",location.rate=0.06783567498371704]:2.05116542839E-1)[&location="North",location.rate=0.06783567498371704]:8.235186939958E-2,131[&location="North",location.rate=0.06783567498371704]:2.902081382659E-1)[&location="North",location.rate=0.06783567498371704]:2.417696267694E-1)[&location="North",location.rate=0.06783567498371704]:3.896443789431E-2,69[&location="North",location.rate=0.06783567498371704]:7.161476823819E-1)[&location="North",location.rate=0.06783567498371704]:1.026074508346E0,128[&location="North",location.rate=0.06783567498371704]:1.591537259221E0)[&location="North",location.rate=0.06783567498371704]:3.261957898604E-1,((((62[&location="Centre-West",location.rate=0.06783567498371704]:2.855103363411E-1,64[&location="Centre-West",location.rate=0.06783567498371704]:2.444144459301E-1)[&location="Centre-West",location.rate=0.06783567498371704]:1.704322161292E-1,(60[&location="Centre-West",location.rate=0.06783567498371704]:1.95627798066E-1,65[&location="Centre-West",location.rate=0.06783567498371704]:1.95627798066E-1)[&location="Centre-West",location.rate=0.06783567498371704]:6.853393248657E-2)[&location="Centre-West",location.rate=0.06783567498371704]:2.03782680365E-1,(61[&location="Centre-West",location.rate=0.06783567498371704]:3.385881078409E-1,63[&location="Centre-West",location.rate=0.06783567498371704]:2.974922174298E-1)[&location="Centre-West",location.rate=0.06783567498371704]:3.211371249944E-1)[&location="Centre-West",location.rate=0.06783567498371704]:1.353844239678E0,((45[&location="Northeast",location.rate=0.06783567498371704]:7.358980846406E-1,(((50[&location="Northeast",location.rate=0.06783567498371704]:4.084410924292E-1,49[&location="Northeast",location.rate=0.06783567498371704]:4.084410924292E-1)[&location="Northeast",location.rate=0.06783567498371704]:1.851701908939E-1,(51[&location="Northeast",location.rate=0.06783567498371704]:4.675995207783E-1,47[&location="Northeast",location.rate=0.06783567498371704]:4.949219251498E-1)[&location="Northeast",location.rate=0.06783567498371704]:1.314762434191E-1)[&location="Northeast",location.rate=0.06783567498371704]:6.716476900431E-2,(((42[&location="Northeast",location.rate=0.06783567498371704]:2.467571984986E-1,41[&location="Northeast",location.rate=0.06783567498371704]:2.412927176244E-1)[&location="Northeast",location.rate=0.06783567498371704]:4.701596973068E-2,48[&location="Northeast",location.rate=0.06783567498371704]:3.320245343495E-1)[&location="Northeast",location.rate=0.06783567498371704]:1.48722455829E-1,(46[&location="Northeast",location.rate=0.06783567498371704]:4.801465647311E-1,43[&location="Northeast",location.rate=0.06783567498371704]:4.801465647311E-1)[&location="Northeast",location.rate=0.06783567498371704]:1.1529387196E-2)[&location="Northeast",location.rate=0.06783567498371704]:2.018869856461E-1)[&location="Northeast",location.rate=0.06783567498371704]:5.053186837877E-2)[&location="Northeast",location.rate=0.06783567498371704]:7.226516585455E-3,44[&location="Northeast",location.rate=0.06783567498371704]:7.458568416632E-1)[&location="Northeast",location.rate=0.06783567498371704]:3.573226315981E-1)[&location="Northeast",location.rate=0.06783567498371704]:4.38896039662E-2)[&location="Northeast",location.rate=0.06783567498371704]:4.988636897956E-2)[&location="Northeast",location.rate=0.06783567498371704]:1.719642942334E-1,(38[&location="Northeast",location.rate=0.06783567498371704]:1.014066845478E0,((((98[&location="RJ",location.rate=0.06783567498371704]:6.82262600782E-1,(99[&location="RJ",location.rate=0.06783567498371704]:5.377302821503E-1,96[&location="RJ",location.rate=0.06783567498371704]:5.022111564674E-1)[&location="RJ",location.rate=0.06783567498371704]:1.66390242129E-1)[&location="RJ",location.rate=0.06783567498371704]:6.606907666012E-2,((100[&location="RJ",location.rate=0.06783567498371704]:1.201206225183E-1,94[&location="RJ",location.rate=0.06783567498371704]:1.201206225183E-1)[&location="RJ",location.rate=0.06783567498371704]:2.334452034251E-1,95[&location="RJ",location.rate=0.06783567498371704]:4.382652794954E-1)[&location="RJ",location.rate=0.06783567498371704]:3.209953596954E-1)[&location="RJ",location.rate=0.06783567498371704]:1.054857404195E-1,(39[&location="RJ",location.rate=0.06783567498371704]:7.074579138785E-1,(16[&location="RJ",location.rate=0.06783567498371704]:2.775167564347E0,147[&location="RJ",location.rate=0.06783567498371704]:7.470516874098E-1)[&location="RJ",location.rate=0.06783567498371704]:1.7783275649E-2)[&location="RJ",location.rate=0.06783567498371704]:1.794420343681E-2)[&location="RJ",location.rate=0.06783567498371704]:1.604330958494E-2,(((101[&location="RJ",location.rate=0.06783567498371704]:1.356101175639E0,(((((((148[&location="RJ",location.rate=0.06783567498371704]:1.384212063254E-1,143[&location="RJ",location.rate=0.06783567498371704]:1.356814802981E-1)[&location="RJ",location.rate=0.06783567498371704]:5.286257409585E-1,(116[&location="RJ",location.rate=0.06783567498371704]:5.847384746393E-1,((111[&location="RJ",location.rate=0.06783567498371704]:2.312450059988E-2,106[&location="RJ",location.rate=0.06783567498371704]:6.68614443551E-3)[&location="RJ",location.rate=0.06783567498371704]:4.260071772559E-1,139[&location="RJ",location.rate=0.06783567498371704]:6.244741436091E-1)[&location="RJ",location.rate=0.06783567498371704]:2.123191255507E-1)[&location="RJ",location.rate=0.06783567498371704]:4.395230826095E-2)[&location="RJ",location.rate=0.06783567498371704]:1.369694160501E-1,(((109[&location="RJ",location.rate=0.06783567498371704]:5.239506863847E-1,(107[&location="RJ",location.rate=0.06783567498371704]:4.220633220027E-1,((114[&location="RJ",location.rate=0.06783567498371704]:8.113465806242E-2,104[&location="RJ",location.rate=0.06783567498371704]:1.414086306652E-1)[&location="RJ",location.rate=0.06783567498371704]:2.237126507051E-1,108[&location="RJ",location.rate=0.06783567498371704]:3.623815553429E-1)[&location="RJ",location.rate=0.06783567498371704]:5.694204063247E-2)[&location="RJ",location.rate=0.06783567498371704]:8.270928219024E-2)[&location="RJ",location.rate=0.06783567498371704]:1.021293520028E-1,115[&location="RJ",location.rate=0.06783567498371704]:5.46627983593E-1)[&location="RJ",location.rate=0.06783567498371704]:9.704550165141E-2,(13[&location="RJ",location.rate=0.06783567498371704]:6.229601510481E-1,19[&location="RJ",location.rate=0.06783567498371704]:6.613163154318E-1)[&location="RJ",location.rate=0.06783567498371704]:1.029051150181E-1)[&location="RJ",location.rate=0.06783567498371704]:1.21986713706E-1)[&location="RJ",location.rate=0.06783567498371704]:2.456476504713E-1,(105[&location="RJ",location.rate=0.06783567498371704]:7.69207909019E-1,(((112[&location="RJ",location.rate=0.06783567498371704]:5.932142756142E-1,113[&location="RJ",location.rate=0.06783567498371704]:5.932142756142E-1)[&location="RJ",location.rate=0.06783567498371704]:1.365992792853E-1,((17[&location="RJ",location.rate=0.06783567498371704]:4.605763847483E-1,14[&location="RJ",location.rate=0.06783567498371704]:4.222202203646E-1)[&location="RJ",location.rate=0.06783567498371704]:2.618008382879E-1,9[&location="RJ",location.rate=0.06783567498371704]:6.758018805704E-1)[&location="RJ",location.rate=0.06783567498371704]:4.579249624698E-2)[&location="RJ",location.rate=0.06783567498371704]:2.065553826958E-2,((110[&location="RJ",location.rate=0.06783567498371704]:6.516636966461E-1,(30[&location="RJ",location.rate=0.06783567498371704]:5.530165933615E-1,4[&location="RJ",location.rate=0.06783567498371704]:3.804138536355E-1)[&location="RJ",location.rate=0.06783567498371704]:2.191950484901E-1)[&location="RJ",location.rate=0.06783567498371704]:9.814947219819E-3,117[&location="RJ",location.rate=0.06783567498371704]:6.696978219482E-1)[&location="RJ",location.rate=0.06783567498371704]:8.351099724847E-2)[&location="RJ",location.rate=0.06783567498371704]:4.613607612378E-2)[&location="RJ",location.rate=0.06783567498371704]:2.968944609507E-1)[&location="RJ",location.rate=0.06783567498371704]:3.04596424318E-1,((24[&location="RJ",location.rate=0.06783567498371704]:8.845840950089E-1,((28[&location="RJ",location.rate=0.06783567498371704]:7.347609037682E-1,21[&location="RJ",location.rate=0.06783567498371704]:7.101033695218E-1)[&location="RJ",location.rate=0.06783567498371704]:9.134309826494E-2,1[&location="RJ",location.rate=0.06783567498371704]:3.980263217024E-2)[&location="RJ",location.rate=0.06783567498371704]:6.395954503048E-2)[&location="RJ",location.rate=0.06783567498371704]:5.548215630127E-1,(102[&location="RJ",location.rate=0.06783567498371704]:2.277163698582E-2,((140[&location="RJ",location.rate=0.06783567498371704]:6.341472601775E-1,11[&location="RJ",location.rate=0.06783567498371704]:6.533253423692E-1)[&location="RJ",location.rate=0.06783567498371704]:9.795024101784E-2,((25[&location="RJ",location.rate=0.06783567498371704]:4.845766963144E-1,20[&location="RJ",location.rate=0.06783567498371704]:4.653986141226E-1)[&location="RJ",location.rate=0.06783567498371704]:2.287858990346E-1,23[&location="RJ",location.rate=0.06783567498371704]:7.024036912393E-1)[&location="RJ",location.rate=0.06783567498371704]:1.33803398997E-1)[&location="RJ",location.rate=0.06783567498371704]:3.372494782562E-1)[&location="RJ",location.rate=0.06783567498371704]:2.549901854195E-1)[&location="RJ",location.rate=0.06783567498371704]:4.636162941673E-2)[&location="RJ",location.rate=0.06783567498371704]:1.512546200765E-3,(142[&location="RJ",location.rate=0.06783567498371704]:4.131726187558E-1,((144[&location="RJ",location.rate=0.06783567498371704]:9.656688629175E-2,141[&location="RJ",location.rate=0.06783567498371704]:9.930661231911E-2)[&location="RJ",location.rate=0.06783567498371704]:4.658761536989E-3,145[&location="RJ",location.rate=0.06783567498371704]:1.067050998837E-1)[&location="RJ",location.rate=0.06783567498371704]:3.064675188721E-1)[&location="RJ",location.rate=0.06783567498371704]:1.159038721733E0)[&location="RJ",location.rate=0.06783567498371704]:1.485900780067E-1,(3[&location="RJ",location.rate=0.06783567498371704]:9.082319397019E-1,(((89[&location="Northeast",location.rate=0.06783567498371704]:1.579887061117E-1,88[&location="Northeast",location.rate=0.06783567498371704]:1.442900759746E-1)[&location="Northeast",location.rate=0.06783567498371704]:4.358979063043E-1,(((85[&location="Northeast",location.rate=0.06783567498371704]:8.871959305052E-2,(86[&location="Northeast",location.rate=0.06783567498371704]:8.504971836617E-2,(84[&location="Northeast",location.rate=0.06783567498371704]:8.139123624905E-2,93[&location="Northeast",location.rate=0.06783567498371704]:9.508986638607E-2)[&location="Northeast",location.rate=0.06783567498371704]:3.65848211712E-3)[&location="Northeast",location.rate=0.06783567498371704]:3.669874684345E-3)[&location="Northeast",location.rate=0.06783567498371704]:1.880133965978E-2,83[&location="Northeast",location.rate=0.06783567498371704]:1.075209327103E-1)[&location="Northeast",location.rate=0.06783567498371704]:4.771626333902E-2,(((90[&location="Northeast",location.rate=0.06783567498371704]:1.018608687667E-3,91[&location="Northeast",location.rate=0.06783567498371704]:1.018608687667E-3)[&location="Northeast",location.rate=0.06783567498371704]:2.669748717071E-2,92[&location="Northeast",location.rate=0.06783567498371704]:2.771609585838E-2)[&location="Northeast",location.rate=0.06783567498371704]:1.196855022017E-1,87[&location="Northeast",location.rate=0.06783567498371704]:1.33702967923E-1)[&location="Northeast",location.rate=0.06783567498371704]:2.153422812629E-2)[&location="Northeast",location.rate=0.06783567498371704]:4.249507862296E-1)[&location="Northeast",location.rate=0.06783567498371704]:5.440798791396E-1,(6[&location="RJ",location.rate=0.06783567498371704]:6.14544658169E-1,((10[&location="RJ",location.rate=0.06783567498371704]:5.052601014556E-1,15[&location="RJ",location.rate=0.06783567498371704]:5.436162658391E-1)[&location="RJ",location.rate=0.06783567498371704]:1.189541871901E-1,18[&location="RJ",location.rate=0.06783567498371704]:6.707896311115E-1)[&location="RJ",location.rate=0.06783567498371704]:6.768725687585E-3)[&location="RJ",location.rate=0.06783567498371704]:2.205197037288E-2)[&location="RJ",location.rate=0.06783567498371704]:3.236901056805E-1)[&location="RJ",location.rate=0.06783567498371704]:5.632544103002E-1)[&location="RJ",location.rate=0.06783567498371704]:8.873545516646E-1)[&location="RJ",location.rate=0.06783567498371704]:3.178476470276E-1,146[&location="RJ",location.rate=0.06783567498371704]:8.210032429079E-1)[&location="RJ",location.rate=0.06783567498371704]:2.270968923612E-2,((97[&location="RJ",location.rate=0.06783567498371704]:5.455490955408E-1,(((31[&location="RJ",location.rate=0.06783567498371704]:8.928450331958E-1,(22[&location="RJ",location.rate=0.06783567498371704]:5.402762702513E-1,27[&location="RJ",location.rate=0.06783567498371704]:5.567146264157E-1)[&location="RJ",location.rate=0.06783567498371704]:2.977742423964E-1)[&location="RJ",location.rate=0.06783567498371704]:7.77721284843E-2,(26[&location="RJ",location.rate=0.06783567498371704]:7.988203838441E-1,(7[&location="RJ",location.rate=0.06783567498371704]:1.696423437237E-1,8[&location="RJ",location.rate=0.06783567498371704]:1.696423437237E-1)[&location="RJ",location.rate=0.06783567498371704]:5.223287250519E-1)[&location="RJ",location.rate=0.06783567498371704]:1.279611613975E-1)[&location="RJ",location.rate=0.06783567498371704]:5.25237997754E-1,2[&location="RJ",location.rate=0.06783567498371704]:1.26845789916E0)[&location="RJ",location.rate=0.06783567498371704]:1.304855250576E0)[&location="RJ",location.rate=0.06783567498371704]:9.973273215532E-2,40[&location="RJ",location.rate=0.06783567498371704]:7.163200790623E-1)[&location="RJ",location.rate=0.06783567498371704]:7.1742738468E-3)[&location="RJ",location.rate=0.06783567498371704]:1.795107399107E-2)[&location="RJ",location.rate=0.06783567498371704]:3.409274295073E-1)[&location="Northeast",location.rate=0.06783567498371704]:1.99115190044E-1)[&location="Northeast",location.rate=0.06783567498371704]:2.803193502985E-1,(((34[&location="Northeast",location.rate=0.06783567498371704]:5.51446577356E-3,(((119[&location="Northeast",location.rate=0.06783567498371704]:2.032092431853E0,(((135[&location="Northeast",location.rate=0.06783567498371704]:4.253590140148E-1,(138[&location="Northeast",location.rate=0.06783567498371704]:1.811898326838E-1,136[&location="Northeast",location.rate=0.06783567498371704]:4.968298336858E-2)[&location="Northeast",location.rate=0.06783567498371704]:4.44169181331E-1)[&location="Northeast",location.rate=0.06783567498371704]:9.003368808063E-1,120[&location="Northeast",location.rate=0.06783567498371704]:1.577750689342E0)[&location="Northeast",location.rate=0.06783567498371704]:6.04319458477E-2,126[&location="Northeast",location.rate=0.06783567498371704]:9.483705235044E-1)[&location="Northeast",location.rate=0.06783567498371704]:2.980193857045E-1)[&location="Northeast",location.rate=0.06783567498371704]:3.93580519995E-1,66[&location="North",location.rate=0.06783567498371704]:3.92796239519E-1)[&location="Northeast",location.rate=0.06783567498371704]:1.848299123453E-2,(67[&location="North",location.rate=0.06783567498371704]:3.014619903208E-1,(122[&location="Northeast",location.rate=0.06783567498371704]:5.450969220315E-1,(124[&location="Northeast",location.rate=0.06783567498371704]:5.273097304714E-1,123[&location="Northeast",location.rate=0.06783567498371704]:5.300419709086E-1)[&location="Northeast",location.rate=0.06783567498371704]:1.505495112293E-2)[&location="Northeast",location.rate=0.06783567498371704]:2.576376186299E-1)[&location="Northeast",location.rate=0.06783567498371704]:1.098172404327E-1)[&location="Northeast",location.rate=0.06783567498371704]:4.572489336501E-1)[&location="Northeast",location.rate=0.06783567498371704]:1.789192332846E-3,((((58[&location="Northeast",location.rate=0.06783567498371704]:4.010430068688E-1,((54[&location="Northeast",location.rate=0.06783567498371704]:9.570300588906E-2,37[&location="Northeast",location.rate=0.06783567498371704]:1.722057381295E-1)[&location="Northeast",location.rate=0.06783567498371704]:8.085839928054E-2,59[&location="Northeast",location.rate=0.06783567498371704]:2.148127712898E-1)[&location="Northeast",location.rate=0.06783567498371704]:1.671045525189E-1)[&location="Northeast",location.rate=0.06783567498371704]:1.19164456333E-1,(57[&location="Northeast",location.rate=0.06783567498371704]:4.131926279684E-1,(56[&location="Northeast",location.rate=0.06783567498371704]:3.549706207639E-1,55[&location="Northeast",location.rate=0.06783567498371704]:3.549706207639E-1)[&location="Northeast",location.rate=0.06783567498371704]:4.729304545579E-2)[&location="Northeast",location.rate=0.06783567498371704]:9.062139261045E-2)[&location="Northeast",location.rate=0.06783567498371704]:5.028396769892E-1,68[&location="North",location.rate=0.06783567498371704]:9.54741129262E-1)[&location="Northeast",location.rate=0.06783567498371704]:4.19148999604E-1,(125[&location="Northeast",location.rate=0.06783567498371704]:1.196072821561E0,((((133[&location="Northeast",location.rate=0.06783567498371704]:4.197034990444E-1,(137[&location="Northeast",location.rate=0.06783567498371704]:4.569232833672E-1,134[&location="Northeast",location.rate=0.06783567498371704]:3.85690406655E-1)[&location="Northeast",location.rate=0.06783567498371704]:3.87610608824E-3)[&location="Northeast",location.rate=0.06783567498371704]:8.155683880668E-1,53[&location="Northeast",location.rate=0.06783567498371704]:4.53192390143E-1)[&location="Northeast",location.rate=0.06783567498371704]:1.505829442999E-1,(((71[&location="North",location.rate=0.06783567498371704]:4.1207649009E-1,(79[&location="North",location.rate=0.06783567498371704]:3.330840299666E-1,((72[&location="North",location.rate=0.06783567498371704]:1.911764280075E-3,78[&location="North",location.rate=0.06783567498371704]:2.382957249939E-2)[&location="North",location.rate=0.06783567498371704]:1.598991236234E-1,82[&location="North",location.rate=0.06783567498371704]:1.919478742048E-1)[&location="North",location.rate=0.06783567498371704]:1.493553338438E-1)[&location="North",location.rate=0.06783567498371704]:1.063897203974E-1)[&location="North",location.rate=0.06783567498371704]:1.242553973283E-1,((73[&location="North",location.rate=0.06783567498371704]:3.805124658938E-1,77[&location="North",location.rate=0.06783567498371704]:3.750330138391E-1)[&location="North",location.rate=0.06783567498371704]:2.093987129858E-1,(81[&location="North",location.rate=0.06783567498371704]:2.71823695871E-2,80[&location="North",location.rate=0.06783567498371704]:2.71823695871E-2)[&location="North",location.rate=0.06783567498371704]:5.134137407994E-1)[&location="North",location.rate=0.06783567498371704]:1.491385922351E-2)[&location="North",location.rate=0.06783567498371704]:1.070202881224E-1,(((76[&location="North",location.rate=0.06783567498371704]:3.500961906436E-1,74[&location="North",location.rate=0.06783567498371704]:3.500961906436E-1)[&location="North",location.rate=0.06783567498371704]:1.758941778133E-2,70[&location="North",location.rate=0.06783567498371704]:3.293294440415E-1)[&location="North",location.rate=0.06783567498371704]:2.406444061525E-1,75[&location="North",location.rate=0.06783567498371704]:6.083300145774E-1)[&location="North",location.rate=0.06783567498371704]:1.035153116481E-1)[&location="North",location.rate=0.06783567498371704]:6.383930668295E-1)[&location="Northeast",location.rate=0.06783567498371704]:3.500234686881E-1,(52[&location="Northeast",location.rate=0.06783567498371704]:3.025693523805E-1,((29[&location="RJ",location.rate=0.06783567498371704]:6.259977513802E-1,(5[&location="RJ",location.rate=0.06783567498371704]:2.236536598439E-1,12[&location="RJ",location.rate=0.06783567498371704]:2.620098242273E-1)[&location="RJ",location.rate=0.06783567498371704]:2.571386120844E-1)[&location="RJ",location.rate=0.06783567498371704]:2.364522783483E-1,103[&location="RJ",location.rate=0.06783567498371704]:6.295733173997E-1)[&location="RJ",location.rate=0.06783567498371704]:1.337289769542E0)[&location="Northeast",location.rate=0.06783567498371704]:6.594261720619E-1)[&location="Northeast",location.rate=0.06783567498371704]:4.526565320913E-1)[&location="Northeast",location.rate=0.06783567498371704]:3.444839739717E-1)[&location="Northeast",location.rate=0.06783567498371704]:4.41478656427E-2)[&location="Northeast",location.rate=0.06783567498371704]:1.871305887536E-2,32[&location="Northeast",location.rate=0.06783567498371704]:4.098908762675E-3)[&location="Northeast",location.rate=0.06783567498371704]:2.105523693674E-3)[&location="Northeast",location.rate=0.06783567498371704]:8.42605664606E-3,33[&location="Northeast",location.rate=0.06783567498371704]:2.010994115712E-2)[&location="Northeast"];
tree STATE_2416000 [&joint=-71.67835919317615,lnP=-71.67835919317615] = [&R] ((33[&location="Northeast",location.rate=0.04444042992638614]:3.649838349297E-2,32[&location="Northeast",location.rate=0.04444042992638614]:3.101893143826E-2)[&location="Northeast",location.rate=0.04444042992638614]:1.259217402807E-2,((((((37[&location="Northeast",location.rate=0.04444042992638614]:2.425041976802E-1,59[&location="Northeast",location.rate=0.04444042992638614]:2.0425283156E-1)[&location="Northeast",location.rate=0.04444042992638614]:1.279862133594E-1,((56[&location="Northeast",location.rate=0.04444042992638614]:1.268430512265E-1,55[&location="Northeast",location.rate=0.04444042992638614]:1.268430512265E-1)[&location="Northeast",location.rate=0.04444042992638614]:1.561323762771E-1,(58[&location="Northeast",location.rate=0.04444042992638614]:1.315365730011E-1,54[&location="Northeast",location.rate=0.04444042992638614]:7.415952382075E-2)[&location="Northeast",location.rate=0.04444042992638614]:1.787612588743E-1)[&location="Northeast",location.rate=0.04444042992638614]:4.106689610415E-2)[&location="Northeast",location.rate=0.04444042992638614]:1.142293363498E-1,57[&location="Northeast",location.rate=0.04444042992638614]:4.492006217063E-1)[&location="Northeast",location.rate=0.04444042992638614]:2.845945277057E-1,68[&location="North",location.rate=0.04444042992638614]:6.818825811059E-1)[&location="Northeast",location.rate=0.04444042992638614]:4.106264949507E-1,((((((((71[&location="North",location.rate=0.04444042992638614]:2.907076468836E-1,(82[&location="North",location.rate=0.04444042992638614]:3.156142020503E-1,79[&location="North",location.rate=0.04444042992638614]:3.073950239682E-1)[&location="North",location.rate=0.04444042992638614]:1.070988318943E-2)[&location="North",location.rate=0.04444042992638614]:1.225277017185E-1,(72[&location="North",location.rate=0.04444042992638614]:2.510927693577E-1,78[&location="North",location.rate=0.04444042992638614]:2.73010577577E-1)[&location="North",location.rate=0.04444042992638614]:1.676220312992E-1)[&location="North",location.rate=0.04444042992638614]:3.009189508436E-2,(73[&location="North",location.rate=0.04444042992638614]:3.346952453366E-1,77[&location="North",location.rate=0.04444042992638614]:3.292157932819E-1)[&location="North",location.rate=0.04444042992638614]:1.771251490347E-1)[&location="North",location.rate=0.04444042992638614]:2.314104279515E-1,(80[&location="North",location.rate=0.04444042992638614]:8.85073628267E-2,81[&location="North",location.rate=0.04444042992638614]:8.85073628267E-2)[&location="North",location.rate=0.04444042992638614]:6.05408391003E-1)[&location="North",location.rate=0.04444042992638614]:3.992008073378E-1,((74[&location="North",location.rate=0.04444042992638614]:4.147746343969E-1,(76[&location="North",location.rate=0.04444042992638614]:3.795650831067E-1,70[&location="North",location.rate=0.04444042992638614]:3.412089187232E-1)[&location="North",location.rate=0.04444042992638614]:3.520955129023E-2)[&location="North",location.rate=0.04444042992638614]:1.010238504798E-1,75[&location="North",location.rate=0.04444042992638614]:5.157984848767E-1)[&location="North",location.rate=0.04444042992638614]:6.266331447839E-1)[&location="North",location.rate=0.04444042992638614]:2.889244433628E-1,(52[&location="Northeast",location.rate=0.04444042992638614]:4.083029864144E-1,(((29[&location="RJ",location.rate=0.04444042992638614]:5.343954930754E-1,(5[&location="RJ",location.rate=0.04444042992638614]:1.026977874011E-1,12[&location="RJ",location.rate=0.04444042992638614]:1.410539517846E-1)[&location="RJ",location.rate=0.04444042992638614]:2.864922262223E-1)[&location="RJ",location.rate=0.04444042992638614]:2.638778033044E-1,103[&location="RJ",location.rate=0.04444042992638614]:5.65396584051E-1)[&location="RJ",location.rate=0.04444042992638614]:1.478724854583E0,(133[&location="Northeast",location.rate=0.04444042992638614]:5.496514313888E-1,(134[&location="Northeast",location.rate=0.04444042992638614]:3.516190368111E-1,137[&location="Northeast",location.rate=0.04444042992638614]:4.228519135233E-1)[&location="Northeast",location.rate=0.04444042992638614]:1.678954082766E-1)[&location="Northeast",location.rate=0.04444042992638614]:6.040590483413E-1)[&location="Northeast",location.rate=0.04444042992638614]:2.847528234108E-2)[&location="Northeast",location.rate=0.04444042992638614]:2.847867493084E-1)[&location="Northeast",location.rate=0.04444042992638614]:1.102876205473E-1,53[&location="Northeast",location.rate=0.04444042992638614]:7.951806349587E-1)[&location="Northeast",location.rate=0.04444042992638614]:4.584577193704E-1,125[&location="Northeast",location.rate=0.04444042992638614]:1.043255840668E0)[&location="Northeast",location.rate=0.04444042992638614]:2.159199020555E-1)[&location="Northeast",location.rate=0.04444042992638614]:3.317259649935E-1,((34[&location="Northeast",location.rate=0.04444042992638614]:1.847811184445E-3,(((35[&location="Northeast",location.rate=0.04444042992638614]:1.410727426633E-1,(121[&location="Northeast",location.rate=0.04444042992638614]:2.035527237079E0,127[&location="Centre-West",location.rate=0.04444042992638614]:2.476623127489E0)[&location="Northeast",location.rate=0.04444042992638614]:2.315729028451E-1)[&location="Northeast",location.rate=0.04444042992638614]:3.731988985083E-2,(36[&location="Northeast",location.rate=0.04444042992638614]:1.857832074784E-1,((((49[&location="Northeast",location.rate=0.04444042992638614]:3.797082218779E-1,50[&location="Northeast",location.rate=0.04444042992638614]:3.797082218779E-1)[&location="Northeast",location.rate=0.04444042992638614]:1.48845071219E-1,((44[&location="Northeast",location.rate=0.04444042992638614]:1.301107823347E-1,51[&location="Northeast",location.rate=0.04444042992638614]:1.082528588375E-1)[&location="Northeast",location.rate=0.04444042992638614]:8.489753105518E-2,47[&location="Northeast",location.rate=0.04444042992638614]:2.204727942641E-1)[&location="Northeast",location.rate=0.04444042992638614]:3.408673840784E-1)[&location="Northeast",location.rate=0.04444042992638614]:6.951236131594E-2,(45[&location="Northeast",location.rate=0.04444042992638614]:6.105263073151E-1,(((41[&location="Northeast",location.rate=0.04444042992638614]:2.248767923283E-1,(42[&location="Northeast",location.rate=0.04444042992638614]:1.640503866061E-1,48[&location="Northeast",location.rate=0.04444042992638614]:2.023017527263E-1)[&location="Northeast",location.rate=0.04444042992638614]:6.629088659646E-2)[&location="Northeast",location.rate=0.04444042992638614]:3.930443370395E-2,46[&location="Northeast",location.rate=0.04444042992638614]:3.188260347752E-1)[&location="Northeast",location.rate=0.04444042992638614]:1.969031877135E-2,43[&location="Northeast",location.rate=0.04444042992638614]:3.385163535466E-1)[&location="Northeast",location.rate=0.04444042992638614]:2.802066750799E-1)[&location="Northeast",location.rate=0.04444042992638614]:1.212951103198E-2)[&location="Northeast",location.rate=0.04444042992638614]:2.433872672117E-1,(128[&location="North",location.rate=0.04444042992638614]:1.627006145231E0,(((132[&location="North",location.rate=0.04444042992638614]:2.705784420847E-1,((131[&location="North",location.rate=0.04444042992638614]:1.960677147061E-1,130[&location="North",location.rate=0.04444042992638614]:1.933279886788E-1)[&location="North",location.rate=0.04444042992638614]:6.817914214061E-2,129[&location="North",location.rate=0.04444042992638614]:2.615071308194E-1)[&location="North",location.rate=0.04444042992638614]:6.331585237912E-3)[&location="North",location.rate=0.04444042992638614]:4.356301736983E-1,(118[&location="Northeast",location.rate=0.04444042992638614]:7.182362651647E-1,69[&location="North",location.rate=0.04444042992638614]:7.291951692744E-1)[&location="Northeast",location.rate=0.04444042992638614]:1.222189259608E-1)[&location="Northeast",location.rate=0.04444042992638614]:9.061338141356E-1,(((64[&location="Centre-West",location.rate=0.04444042992638614]:2.982254573003E-1,65[&location="Centre-West",location.rate=0.04444042992638614]:1.475405257936E-1)[&location="Centre-West",location.rate=0.04444042992638614]:1.141168886479E-2,(60[&location="Centre-West",location.rate=0.04444042992638614]:1.574842460235E-1,62[&location="Centre-West",location.rate=0.04444042992638614]:3.492650679412E-1)[&location="Centre-West",location.rate=0.04444042992638614]:1.46796863492E-3)[&location="Centre-West",location.rate=0.04444042992638614]:3.492471926025E-1,(61[&location="Centre-West",location.rate=0.04444042992638614]:3.623622990798E-1,63[&location="Centre-West",location.rate=0.04444042992638614]:3.212664086688E-1)[&location="Centre-West",location.rate=0.04444042992638614]:3.376179300988E-1)[&location="Centre-West",location.rate=0.04444042992638614]:1.046608776082E0)[&location="Northeast",location.rate=0.04444042992638614]:2.014316736707E-2)[&location="Northeast",location.rate=0.04444042992638614]:1.243315261927E-2)[&location="Northeast",location.rate=0.04444042992638614]:2.853569045018E-2)[&location="Northeast",location.rate=0.04444042992638614]:3.918476750155E-2)[&location="Northeast",location.rate=0.04444042992638614]:5.964569645612E-1,(38[&location="Northeast",location.rate=0.04444042992638614]:8.298371443433E-1,(((40[&location="RJ",location.rate=0.04444042992638614]:5.803740279829E-1,((147[&location="RJ",location.rate=0.04444042992638614]:3.720949917272E-1,(101[&location="RJ",location.rate=0.04444042992638614]:1.080544992602E0,(((3[&location="RJ",location.rate=0.04444042992638614]:5.406993139016E-1,(((92[&location="Northeast",location.rate=0.04444042992638614]:1.024062408467E-1,(90[&location="Northeast",location.rate=0.04444042992638614]:8.605054422289E-2,91[&location="Northeast",location.rate=0.04444042992638614]:8.605054422289E-2)[&location="Northeast",location.rate=0.04444042992638614]:1.63556966238E-2)[&location="Northeast",location.rate=0.04444042992638614]:9.61091864418E-2,(87[&location="Northeast",location.rate=0.04444042992638614]:1.471919399559E-1,((85[&location="Northeast",location.rate=0.04444042992638614]:7.461493927525E-2,83[&location="Northeast",location.rate=0.04444042992638614]:7.461493927525E-2)[&location="Northeast",location.rate=0.04444042992638614]:2.999392876263E-3,((86[&location="Northeast",location.rate=0.04444042992638614]:7.1286658063E-2,84[&location="Northeast",location.rate=0.04444042992638614]:7.1286658063E-2)[&location="Northeast",location.rate=0.04444042992638614]:3.324023933374E-3,93[&location="Northeast",location.rate=0.04444042992638614]:8.830931213339E-2)[&location="Northeast",location.rate=0.04444042992638614]:3.003650155143E-3)[&location="Northeast",location.rate=0.04444042992638614]:6.95776078044E-2)[&location="Northeast",location.rate=0.04444042992638614]:3.762485719555E-2)[&location="Northeast",location.rate=0.04444042992638614]:4.974559803126E-2,(88[&location="Northeast",location.rate=0.04444042992638614]:1.568138249006E-1,89[&location="Northeast",location.rate=0.04444042992638614]:1.705124550376E-1)[&location="Northeast",location.rate=0.04444042992638614]:7.774857028212E-2)[&location="Northeast",location.rate=0.04444042992638614]:8.45862946116E-1)[&location="RJ",location.rate=0.04444042992638614]:9.169136334434E-2,(18[&location="RJ",location.rate=0.04444042992638614]:4.759059619774E-1,(6[&location="RJ",location.rate=0.04444042992638614]:3.926668479773E-1,(10[&location="RJ",location.rate=0.04444042992638614]:1.081864295725E-1,15[&location="RJ",location.rate=0.04444042992638614]:1.465425939559E-1)[&location="RJ",location.rate=0.04444042992638614]:3.009187745692E-1)[&location="RJ",location.rate=0.04444042992638614]:2.022541536995E-2)[&location="RJ",location.rate=0.04444042992638614]:2.715532084191E-1)[&location="RJ",location.rate=0.04444042992638614]:7.286892296103E-1,(((((1[&location="RJ",location.rate=0.04444042992638614]:5.719261728906E-2,(21[&location="RJ",location.rate=0.04444042992638614]:6.641588459702E-1,28[&location="RJ",location.rate=0.04444042992638614]:6.888163802166E-1)[&location="RJ",location.rate=0.04444042992638614]:1.546776069354E-1)[&location="RJ",location.rate=0.04444042992638614]:1.998828849926E-1,24[&location="RJ",location.rate=0.04444042992638614]:1.03789742009E0)[&location="RJ",location.rate=0.04444042992638614]:2.353602746401E-1,((11[&location="RJ",location.rate=0.04444042992638614]:4.810599415255E-1,140[&location="RJ",location.rate=0.04444042992638614]:4.618818593338E-1)[&location="RJ",location.rate=0.04444042992638614]:1.593879032181E-1,((25[&location="RJ",location.rate=0.04444042992638614]:5.855013335575E-1,20[&location="RJ",location.rate=0.04444042992638614]:5.663232513657E-1)[&location="RJ",location.rate=0.04444042992638614]:7.691375668355E-2,23[&location="RJ",location.rate=0.04444042992638614]:6.514561861313E-1)[&location="RJ",location.rate=0.04444042992638614]:7.39231654615E-2)[&location="RJ",location.rate=0.04444042992638614]:5.369194390274E-1)[&location="RJ",location.rate=0.04444042992638614]:3.028557681348E-2,102[&location="RJ",location.rate=0.04444042992638614]:1.418994359271E-1)[&location="RJ",location.rate=0.04444042992638614]:1.629744598643E-1,(((145[&location="RJ",location.rate=0.04444042992638614]:3.454488884287E-1,(141[&location="RJ",location.rate=0.04444042992638614]:3.341779036604E-1,144[&location="RJ",location.rate=0.04444042992638614]:3.31438177633E-1)[&location="RJ",location.rate=0.04444042992638614]:8.531258740707E-3)[&location="RJ",location.rate=0.04444042992638614]:2.420830841918E-1,142[&location="RJ",location.rate=0.04444042992638614]:5.875319726205E-1)[&location="RJ",location.rate=0.04444042992638614]:7.729977057637E-1,((((17[&location="RJ",location.rate=0.04444042992638614]:4.288210182209E-1,14[&location="RJ",location.rate=0.04444042992638614]:3.904648538372E-1)[&location="RJ",location.rate=0.04444042992638614]:2.650001937032E-1,(((9[&location="RJ",location.rate=0.04444042992638614]:4.045754623284E-1,113[&location="RJ",location.rate=0.04444042992638614]:4.127946404105E-1)[&location="RJ",location.rate=0.04444042992638614]:1.192880961795E-1,(117[&location="RJ",location.rate=0.04444042992638614]:4.787731251054E-1,(4[&location="RJ",location.rate=0.04444042992638614]:2.651890051124E-1,30[&location="RJ",location.rate=0.04444042992638614]:4.377917448384E-1)[&location="RJ",location.rate=0.04444042992638614]:1.533101473903E-1)[&location="RJ",location.rate=0.04444042992638614]:5.604933751212E-2)[&location="RJ",location.rate=0.04444042992638614]:4.35682644995E-2,112[&location="RJ",location.rate=0.04444042992638614]:5.756510010895E-1)[&location="RJ",location.rate=0.04444042992638614]:7.981404645101E-2)[&location="RJ",location.rate=0.04444042992638614]:1.197632012511E-1,(105[&location="RJ",location.rate=0.04444042992638614]:4.705471630145E-1,110[&location="RJ",location.rate=0.04444042992638614]:4.924649712336E-1)[&location="RJ",location.rate=0.04444042992638614]:2.772838255034E-1)[&location="RJ",location.rate=0.04444042992638614]:1.998251826854E-1,((116[&location="RJ",location.rate=0.04444042992638614]:6.146971582745E-1,((148[&location="RJ",location.rate=0.04444042992638614]:3.826167686467E-1,143[&location="RJ",location.rate=0.04444042992638614]:3.798770426193E-1)[&location="RJ",location.rate=0.04444042992638614]:2.139557651213E-1,((139[&location="RJ",location.rate=0.04444042992638614]:6.224628254658E-1,106[&location="RJ",location.rate=0.04444042992638614]:4.306820035481E-1)[&location="RJ",location.rate=0.04444042992638614]:7.390850739247E-2,111[&location="RJ",location.rate=0.04444042992638614]:5.210288671049E-1)[&location="RJ",location.rate=0.04444042992638614]:1.138998310465E-1)[&location="RJ",location.rate=0.04444042992638614]:5.648078889027E-2)[&location="RJ",location.rate=0.04444042992638614]:2.622567449755E-1,(((13[&location="RJ",location.rate=0.04444042992638614]:4.098138745907E-1,19[&location="RJ",location.rate=0.04444042992638614]:4.481700389744E-1)[&location="RJ",location.rate=0.04444042992638614]:7.075997288136E-2,115[&location="RJ",location.rate=0.04444042992638614]:3.983820666502E-1)[&location="RJ",location.rate=0.04444042992638614]:4.086171503545E-1,((108[&location="RJ",location.rate=0.04444042992638614]:4.315871131856E-1,(109[&location="RJ",location.rate=0.04444042992638614]:3.201065118953E-1,(114[&location="RJ",location.rate=0.04444042992638614]:6.837960103187E-2,104[&location="RJ",location.rate=0.04444042992638614]:1.286535736346E-1)[&location="RJ",location.rate=0.04444042992638614]:1.722748560689E-1)[&location="RJ",location.rate=0.04444042992638614]:1.333984095094E-1)[&location="RJ",location.rate=0.04444042992638614]:1.209835667232E-1,107[&location="RJ",location.rate=0.04444042992638614]:5.553104059362E-1)[&location="RJ",location.rate=0.04444042992638614]:3.119627836712E-1)[&location="RJ",location.rate=0.04444042992638614]:6.995468624537E-2)[&location="RJ",location.rate=0.04444042992638614]:1.59077474052E-2)[&location="RJ",location.rate=0.04444042992638614]:2.128735071809E-1)[&location="RJ",location.rate=0.04444042992638614]:1.909195598729E-1)[&location="RJ",location.rate=0.04444042992638614]:5.894573709218E-2)[&location="RJ",location.rate=0.04444042992638614]:7.222048117735E-1)[&location="RJ",location.rate=0.04444042992638614]:2.073371089385E-1)[&location="RJ",location.rate=0.04444042992638614]:2.078051335604E-1,146[&location="RJ",location.rate=0.04444042992638614]:6.427416553421E-1)[&location="RJ",location.rate=0.04444042992638614]:5.785095187568E-2)[&location="RJ",location.rate=0.04444042992638614]:6.651504791826E-3,(16[&location="RJ",location.rate=0.04444042992638614]:2.607142313031E0,39[&location="RJ",location.rate=0.04444042992638614]:5.216493869137E-1)[&location="RJ",location.rate=0.04444042992638614]:6.537614586108E-2)[&location="RJ",location.rate=0.04444042992638614]:7.881636853091E-3,((((95[&location="RJ",location.rate=0.04444042992638614]:4.342059524146E-1,(100[&location="RJ",location.rate=0.04444042992638614]:1.539047256843E-1,94[&location="RJ",location.rate=0.04444042992638614]:1.539047256843E-1)[&location="RJ",location.rate=0.04444042992638614]:1.956017731782E-1)[&location="RJ",location.rate=0.04444042992638614]:2.709825943745E-1,(98[&location="RJ",location.rate=0.04444042992638614]:6.085599383611E-1,(96[&location="RJ",location.rate=0.04444042992638614]:5.571071370328E-1,99[&location="RJ",location.rate=0.04444042992638614]:5.926262627157E-1)[&location="RJ",location.rate=0.04444042992638614]:3.779159914263E-2)[&location="RJ",location.rate=0.04444042992638614]:8.569964667929E-2)[&location="RJ",location.rate=0.04444042992638614]:3.695168689638E-3,97[&location="RJ",location.rate=0.04444042992638614]:4.985012018175E-1)[&location="RJ",location.rate=0.04444042992638614]:3.432479172867E-3,((22[&location="RJ",location.rate=0.04444042992638614]:3.635691588362E-1,27[&location="RJ",location.rate=0.04444042992638614]:3.800075150006E-1)[&location="RJ",location.rate=0.04444042992638614]:5.559508631086E-1,((31[&location="RJ",location.rate=0.04444042992638614]:4.558498066409E-1,2[&location="RJ",location.rate=0.04444042992638614]:2.284525463668E-1)[&location="RJ",location.rate=0.04444042992638614]:2.82064778512E-1,((7[&location="RJ",location.rate=0.04444042992638614]:1.35748287349E-1,8[&location="RJ",location.rate=0.04444042992638614]:1.35748287349E-1)[&location="RJ",location.rate=0.04444042992638614]:3.508915636681E-1,26[&location="RJ",location.rate=0.04444042992638614]:5.934891660856E-1)[&location="RJ",location.rate=0.04444042992638614]:1.005898026288E-1)[&location="RJ",location.rate=0.04444042992638614]:2.363999573401E-1)[&location="RJ",location.rate=0.04444042992638614]:1.782780452967E0)[&location="RJ",location.rate=0.04444042992638614]:2.193523727125E-2)[&location="RJ",location.rate=0.04444042992638614]:3.032359856445E-1)[&location="Northeast",location.rate=0.04444042992638614]:5.473778992475E-1)[&location="Northeast",location.rate=0.04444042992638614]:9.001191273917E-2)[&location="Northeast",location.rate=0.04444042992638614]:2.824865902038E-3,((((120[&location="Northeast",location.rate=0.04444042992638614]:7.859335293691E-1,119[&location="Northeast",location.rate=0.04444042992638614]:8.818239403279E-1)[&location="Northeast",location.rate=0.04444042992638614]:1.012509949108E0,((138[&location="Northeast",location.rate=0.04444042992638614]:2.212869069946E-1,136[&location="Northeast",location.rate=0.04444042992638614]:8.978005767942E-2)[&location="Northeast",location.rate=0.04444042992638614]:3.23747070303E-1,135[&location="Northeast",location.rate=0.04444042992638614]:3.450339772976E-1)[&location="Northeast",location.rate=0.04444042992638614]:1.201354706659E0)[&location="Northeast",location.rate=0.04444042992638614]:2.801417927669E-1,126[&location="Northeast",location.rate=0.04444042992638614]:1.388773159559E0)[&location="Northeast",location.rate=0.04444042992638614]:1.859418891974E-1,(((122[&location="Northeast",location.rate=0.04444042992638614]:3.654307478552E-1,(124[&location="Northeast",location.rate=0.04444042992638614]:1.289954357356E-1,123[&location="Northeast",location.rate=0.04444042992638614]:1.317276761728E-1)[&location="Northeast",location.rate=0.04444042992638614]:2.337030716824E-1)[&location="Northeast",location.rate=0.04444042992638614]:3.081964901839E-1,67[&location="North",location.rate=0.04444042992638614]:1.723546876984E-1)[&location="North",location.rate=0.04444042992638614]:8.102683008602E-3,66[&location="North",location.rate=0.04444042992638614]:1.80457370707E-1)[&location="North",location.rate=0.04444042992638614]:1.470834883641E-1)[&location="Northeast",location.rate=0.04444042992638614]:5.401455166455E-1)[&location="Northeast",location.rate=0.04444042992638614]:8.828027561337E-3)[&location="Northeast",location.rate=0.04444042992638614]:5.20282090376E-2)[&location="Northeast"];
tree STATE_2418000 [&joint=-59.40423797834633,lnP=-59.40423797834633] = [&R] ((32[&location="Northeast",location.rate=0.04512021775072289]:7.004637029069E-3,33[&location="Northeast",location.rate=0.04512021775072289]:1.248408908378E-2)[&location="Northeast",location.rate=0.04512021775072289]:2.657987356796E-2,((((66[&location="North",location.rate=0.04512021775072289]:2.98161715546E-1,((135[&location="Northeast",location.rate=0.04512021775072289]:4.532274625894E-1,(138[&location="Northeast",location.rate=0.04512021775072289]:1.480151178309E-1,136[&location="Northeast",location.rate=0.04512021775072289]:1.650826851573E-2)[&location="Northeast",location.rate=0.04512021775072289]:5.052123447585E-1)[&location="Northeast",location.rate=0.04512021775072289]:9.077015285795E-1,((119[&location="Northeast",location.rate=0.04512021775072289]:1.070021699866E0,120[&location="Northeast",location.rate=0.04512021775072289]:9.74131288907E-1)[&location="Northeast",location.rate=0.04512021775072289]:3.023767129313E-1,126[&location="Northeast",location.rate=0.04512021775072289]:5.866958901535E-1)[&location="Northeast",location.rate=0.04512021775072289]:3.36475783851E-1)[&location="Northeast",location.rate=0.04512021775072289]:6.221642312265E-1)[&location="Northeast",location.rate=0.04512021775072289]:3.070675445252E-1,(67[&location="North",location.rate=0.04512021775072289]:3.382534908676E-1,(122[&location="Northeast",location.rate=0.04512021775072289]:1.789162626762E-1,(123[&location="Northeast",location.rate=0.04512021775072289]:3.089028053198E-2,124[&location="Northeast",location.rate=0.04512021775072289]:2.815804009486E-2)[&location="Northeast",location.rate=0.04512021775072289]:1.480259821443E-1)[&location="Northeast",location.rate=0.04512021775072289]:6.60609778532E-1)[&location="Northeast",location.rate=0.04512021775072289]:2.669757692036E-1)[&location="Northeast",location.rate=0.04512021775072289]:2.592912566972E-1,((((((((55[&location="Northeast",location.rate=0.04512021775072289]:1.367575471656E-1,56[&location="Northeast",location.rate=0.04512021775072289]:1.367575471656E-1)[&location="Northeast",location.rate=0.04512021775072289]:1.000785326933E-1,37[&location="Northeast",location.rate=0.04512021775072289]:2.832841672907E-1)[&location="Northeast",location.rate=0.04512021775072289]:1.747359274052E-2,(54[&location="Northeast",location.rate=0.04512021775072289]:6.836085364444E-2,59[&location="Northeast",location.rate=0.04512021775072289]:1.066122197647E-1)[&location="Northeast",location.rate=0.04512021775072289]:1.558941741463E-1)[&location="Northeast",location.rate=0.04512021775072289]:8.140988663565E-2,58[&location="Northeast",location.rate=0.04512021775072289]:3.630419636068E-1)[&location="Northeast",location.rate=0.04512021775072289]:1.345473343676E-1,57[&location="Northeast",location.rate=0.04512021775072289]:4.811958553514E-1)[&location="Northeast",location.rate=0.04512021775072289]:5.173414266944E-1,68[&location="North",location.rate=0.04512021775072289]:9.466247137397E-1)[&location="Northeast",location.rate=0.04512021775072289]:3.534051840971E-1,(((((134[&location="Northeast",location.rate=0.04512021775072289]:4.381948791074E-1,137[&location="Northeast",location.rate=0.04512021775072289]:5.094277558196E-1)[&location="Northeast",location.rate=0.04512021775072289]:2.754926779993E-1,133[&location="Northeast",location.rate=0.04512021775072289]:7.438245434078E-1)[&location="Northeast",location.rate=0.04512021775072289]:6.365851684854E-1,(((29[&location="RJ",location.rate=0.04512021775072289]:5.293120774737E-1,(5[&location="RJ",location.rate=0.04512021775072289]:1.385526537507E-1,12[&location="RJ",location.rate=0.04512021775072289]:1.769088181342E-1)[&location="RJ",location.rate=0.04512021775072289]:2.455539442709E-1)[&location="RJ",location.rate=0.04512021775072289]:2.734496400241E-1,103[&location="RJ",location.rate=0.04512021775072289]:5.698850051689E-1)[&location="RJ",location.rate=0.04512021775072289]:1.494710410383E0,52[&location="Northeast",location.rate=0.04512021775072289]:4.003016809906E-1)[&location="Northeast",location.rate=0.04512021775072289]:2.062252552458E-1)[&location="Northeast",location.rate=0.04512021775072289]:7.479549615503E-2,(53[&location="Northeast",location.rate=0.04512021775072289]:5.666545635523E-1,(((71[&location="North",location.rate=0.04512021775072289]:3.793607782546E-1,((((72[&location="North",location.rate=0.04512021775072289]:1.094458197812E-1,78[&location="North",location.rate=0.04512021775072289]:1.313636280005E-1)[&location="North",location.rate=0.04512021775072289]:6.11646045404E-2,79[&location="North",location.rate=0.04512021775072289]:1.925282325409E-1)[&location="North",location.rate=0.04512021775072289]:4.087781483785E-2,82[&location="North",location.rate=0.04512021775072289]:2.416252254608E-1)[&location="North",location.rate=0.04512021775072289]:1.537915988412E-1,(73[&location="North",location.rate=0.04512021775072289]:3.454134279161E-1,77[&location="North",location.rate=0.04512021775072289]:3.399339758614E-1)[&location="North",location.rate=0.04512021775072289]:8.28801087147E-2)[&location="North",location.rate=0.04512021775072289]:1.956039230861E-2)[&location="North",location.rate=0.04512021775072289]:8.610830723621E-3,(81[&location="North",location.rate=0.04512021775072289]:1.563963259171E-1,80[&location="North",location.rate=0.04512021775072289]:1.563963259171E-1)[&location="North",location.rate=0.04512021775072289]:2.507533652528E-1)[&location="North",location.rate=0.04512021775072289]:1.252014913731E-1,(75[&location="North",location.rate=0.04512021775072289]:4.096480800623E-1,((74[&location="North",location.rate=0.04512021775072289]:3.267323277213E-1,70[&location="North",location.rate=0.04512021775072289]:2.883761633378E-1)[&location="North",location.rate=0.04512021775072289]:3.319690579493E-2,76[&location="North",location.rate=0.04512021775072289]:3.599292335162E-1)[&location="North",location.rate=0.04512021775072289]:4.971884654615E-2)[&location="North",location.rate=0.04512021775072289]:1.720181709738E-1)[&location="North",location.rate=0.04512021775072289]:7.314513711283E-1)[&location="Northeast",location.rate=0.04512021775072289]:1.064711475277E-1)[&location="Northeast",location.rate=0.04512021775072289]:7.162536120883E-1,125[&location="Northeast",location.rate=0.04512021775072289]:1.178996809507E0)[&location="Northeast",location.rate=0.04512021775072289]:2.876997549964E-1)[&location="Northeast",location.rate=0.04512021775072289]:4.177472315532E-2,(((36[&location="Northeast",location.rate=0.04512021775072289]:2.316132436051E-1,(((45[&location="Northeast",location.rate=0.04512021775072289]:5.713633209335E-1,(((49[&location="Northeast",location.rate=0.04512021775072289]:2.683851536324E-1,50[&location="Northeast",location.rate=0.04512021775072289]:2.683851536324E-1)[&location="Northeast",location.rate=0.04512021775072289]:2.256319854555E-1,(51[&location="Northeast",location.rate=0.04512021775072289]:4.375910043556E-1,(47[&location="Northeast",location.rate=0.04512021775072289]:1.732561467881E-1,44[&location="Northeast",location.rate=0.04512021775072289]:1.677916659139E-1)[&location="Northeast",location.rate=0.04512021775072289]:2.91657261939E-1)[&location="Northeast",location.rate=0.04512021775072289]:6.189061560649E-2)[&location="Northeast",location.rate=0.04512021775072289]:1.262087727185E-2,(((48[&location="Northeast",location.rate=0.04512021775072289]:2.132261916333E-1,42[&location="Northeast",location.rate=0.04512021775072289]:1.749748255131E-1)[&location="Northeast",location.rate=0.04512021775072289]:1.757619303822E-1,41[&location="Northeast",location.rate=0.04512021775072289]:3.452722750211E-1)[&location="Northeast",location.rate=0.04512021775072289]:7.093977074885E-2,(46[&location="Northeast",location.rate=0.04512021775072289]:4.647956062662E-1,43[&location="Northeast",location.rate=0.04512021775072289]:4.647956062662E-1)[&location="Northeast",location.rate=0.04512021775072289]:6.061248246641E-3)[&location="Northeast",location.rate=0.04512021775072289]:6.856804709259E-2)[&location="Northeast",location.rate=0.04512021775072289]:4.013514063944E-2)[&location="Northeast",location.rate=0.04512021775072289]:3.194205589854E-1,((((((129[&location="North",location.rate=0.04512021775072289]:1.93557777475E-1,(130[&location="North",location.rate=0.04512021775072289]:2.482144983324E-2,131[&location="North",location.rate=0.04512021775072289]:2.75611758606E-2)[&location="North",location.rate=0.04512021775072289]:1.687363276418E-1)[&location="North",location.rate=0.04512021775072289]:2.050661244436E-2,132[&location="North",location.rate=0.04512021775072289]:2.168041159467E-1)[&location="North",location.rate=0.04512021775072289]:6.270854623681E-1,69[&location="North",location.rate=0.04512021775072289]:9.890950577671E-1)[&location="North",location.rate=0.04512021775072289]:5.490178921064E-2,118[&location="Northeast",location.rate=0.04512021775072289]:1.033037942868E0)[&location="Northeast",location.rate=0.04512021775072289]:3.24241213539E-1,((((64[&location="Centre-West",location.rate=0.04512021775072289]:1.697235660623E-1,60[&location="Centre-West",location.rate=0.04512021775072289]:1.903863455557E-2)[&location="Centre-West",location.rate=0.04512021775072289]:1.258486816235E-1,62[&location="Centre-West",location.rate=0.04512021775072289]:3.366681380968E-1)[&location="Centre-West",location.rate=0.04512021775072289]:7.204374924259E-2,65[&location="Centre-West",location.rate=0.04512021775072289]:2.169310654217E-1)[&location="Centre-West",location.rate=0.04512021775072289]:3.321471158674E-1,(61[&location="Centre-West",location.rate=0.04512021775072289]:4.047201741661E-1,63[&location="Centre-West",location.rate=0.04512021775072289]:3.63624283755E-1)[&location="Centre-West",location.rate=0.04512021775072289]:3.361388290407E-1)[&location="Centre-West",location.rate=0.04512021775072289]:6.164201532002E-1)[&location="Northeast",location.rate=0.04512021775072289]:3.360559200503E-2,128[&location="North",location.rate=0.04512021775072289]:1.251158721015E0)[&location="Northeast",location.rate=0.04512021775072289]:4.130213711955E-1)[&location="Northeast",location.rate=0.04512021775072289]:3.310709198656E-2,(121[&location="Northeast",location.rate=0.04512021775072289]:2.275355202012E0,35[&location="Northeast",location.rate=0.04512021775072289]:1.493278047522E-1)[&location="Northeast",location.rate=0.04512021775072289]:1.919225615694E-2)[&location="Northeast",location.rate=0.04512021775072289]:1.651784023013E-2)[&location="Northeast",location.rate=0.04512021775072289]:1.106299183296E-1,127[&location="Centre-West",location.rate=0.04512021775072289]:2.86279110714E0)[&location="Northeast",location.rate=0.04512021775072289]:2.361941703127E-1,(((((146[&location="RJ",location.rate=0.04512021775072289]:5.579670815426E-1,147[&location="RJ",location.rate=0.04512021775072289]:4.95125551488E-1)[&location="RJ",location.rate=0.04512021775072289]:3.968008643995E-2,(((31[&location="RJ",location.rate=0.04512021775072289]:5.872110357204E-1,2[&location="RJ",location.rate=0.04512021775072289]:3.598137754464E-1)[&location="RJ",location.rate=0.04512021775072289]:1.342388815273E-1,((7[&location="RJ",location.rate=0.04512021775072289]:6.288968606223E-2,8[&location="RJ",location.rate=0.04512021775072289]:6.288968606223E-2)[&location="RJ",location.rate=0.04512021775072289]:4.23227405906E-1,26[&location="RJ",location.rate=0.04512021775072289]:5.929664070368E-1)[&location="RJ",location.rate=0.04512021775072289]:8.464789377255E-2)[&location="RJ",location.rate=0.04512021775072289]:5.766981888796E-2,(22[&location="RJ",location.rate=0.04512021775072289]:1.235638010125E-1,27[&location="RJ",location.rate=0.04512021775072289]:1.400021571769E-1)[&location="RJ",location.rate=0.04512021775072289]:6.007614145751E-1)[&location="RJ",location.rate=0.04512021775072289]:1.882431915715E0)[&location="RJ",location.rate=0.04512021775072289]:1.699753001703E-1,((98[&location="RJ",location.rate=0.04512021775072289]:4.836064057434E-1,97[&location="RJ",location.rate=0.04512021775072289]:2.841528538309E-1)[&location="RJ",location.rate=0.04512021775072289]:4.479602774012E-2,((96[&location="RJ",location.rate=0.04512021775072289]:3.36601897674E-1,99[&location="RJ",location.rate=0.04512021775072289]:3.721210233569E-1)[&location="RJ",location.rate=0.04512021775072289]:1.713311873113E-1,(100[&location="RJ",location.rate=0.04512021775072289]:3.164289921971E-1,95[&location="RJ",location.rate=0.04512021775072289]:4.011284457491E-1)[&location="RJ",location.rate=0.04512021775072289]:1.313948031706E-1)[&location="RJ",location.rate=0.04512021775072289]:6.80814631248E-3)[&location="RJ",location.rate=0.04512021775072289]:2.474167559807E-1)[&location="RJ",location.rate=0.04512021775072289]:2.302875575175E-2,(((((101[&location="RJ",location.rate=0.04512021775072289]:5.079277015548E-1,(((18[&location="RJ",location.rate=0.04512021775072289]:5.628210685885E-1,3[&location="RJ",location.rate=0.04512021775072289]:4.477525754379E-1)[&location="RJ",location.rate=0.04512021775072289]:2.742379469415E-1,((((((91[&location="Northeast",location.rate=0.04512021775072289]:4.81598486845E-3,90[&location="Northeast",location.rate=0.04512021775072289]:4.81598486845E-3)[&location="Northeast",location.rate=0.04512021775072289]:3.488790669983E-2,92[&location="Northeast",location.rate=0.04512021775072289]:3.970389156828E-2)[&location="Northeast",location.rate=0.04512021775072289]:1.38445151093E-1,((85[&location="Northeast",location.rate=0.04512021775072289]:8.924902012619E-2,(84[&location="Northeast",location.rate=0.04512021775072289]:3.461375207868E-2,93[&location="Northeast",location.rate=0.04512021775072289]:4.831238221569E-2)[&location="Northeast",location.rate=0.04512021775072289]:5.463526804752E-2)[&location="Northeast",location.rate=0.04512021775072289]:4.10787615883E-2,86[&location="Northeast",location.rate=0.04512021775072289]:1.303277817145E-1)[&location="Northeast",location.rate=0.04512021775072289]:3.412263080974E-2)[&location="Northeast",location.rate=0.04512021775072289]:2.752145795126E-2,(83[&location="Northeast",location.rate=0.04512021775072289]:7.531053509734E-2,(89[&location="Northeast",location.rate=0.04512021775072289]:2.151736947331E-2,88[&location="Northeast",location.rate=0.04512021775072289]:7.818739336294E-3)[&location="Northeast",location.rate=0.04512021775072289]:6.749179576105E-2)[&location="Northeast",location.rate=0.04512021775072289]:1.166613353782E-1)[&location="Northeast",location.rate=0.04512021775072289]:9.770393706643E-3,87[&location="Northeast",location.rate=0.04512021775072289]:2.017422641821E-1)[&location="Northeast",location.rate=0.04512021775072289]:9.354130142252E-1,(6[&location="RJ",location.rate=0.04512021775072289]:3.984807671974E-1,(10[&location="RJ",location.rate=0.04512021775072289]:3.06597750026E-1,15[&location="RJ",location.rate=0.04512021775072289]:3.449539144094E-1)[&location="RJ",location.rate=0.04512021775072289]:1.083213733358E-1)[&location="RJ",location.rate=0.04512021775072289]:2.510032783332E-1)[&location="RJ",location.rate=0.04512021775072289]:1.245612713692E-1)[&location="RJ",location.rate=0.04512021775072289]:6.062967899693E-1,(((((145[&location="RJ",location.rate=0.04512021775072289]:1.625864331246E-1,141[&location="RJ",location.rate=0.04512021775072289]:1.59846707097E-1)[&location="RJ",location.rate=0.04512021775072289]:1.618974265966E-1,144[&location="RJ",location.rate=0.04512021775072289]:3.190044076662E-1)[&location="RJ",location.rate=0.04512021775072289]:7.453812238811E-2,142[&location="RJ",location.rate=0.04512021775072289]:3.990219821093E-1)[&location="RJ",location.rate=0.04512021775072289]:1.00027332041E0,(((((((114[&location="RJ",location.rate=0.04512021775072289]:2.656962904709E-2,104[&location="RJ",location.rate=0.04512021775072289]:8.684360164986E-2)[&location="RJ",location.rate=0.04512021775072289]:6.978435109843E-2,116[&location="RJ",location.rate=0.04512021775072289]:9.635398014552E-2)[&location="RJ",location.rate=0.04512021775072289]:1.262213334269E-1,(108[&location="RJ",location.rate=0.04512021775072289]:7.753573441271E-2,107[&location="RJ",location.rate=0.04512021775072289]:8.027546044007E-2)[&location="RJ",location.rate=0.04512021775072289]:2.025738257352E-1)[&location="RJ",location.rate=0.04512021775072289]:2.141707866849E-1,109[&location="RJ",location.rate=0.04512021775072289]:5.161981550518E-1)[&location="RJ",location.rate=0.04512021775072289]:1.864393510814E-1,((13[&location="RJ",location.rate=0.04512021775072289]:4.169613352069E-1,19[&location="RJ",location.rate=0.04512021775072289]:4.553174995906E-1)[&location="RJ",location.rate=0.04512021775072289]:1.905156170517E-1,115[&location="RJ",location.rate=0.04512021775072289]:5.252851714367E-1)[&location="RJ",location.rate=0.04512021775072289]:9.7900279902E-2)[&location="RJ",location.rate=0.04512021775072289]:1.095429100813E-1,((148[&location="RJ",location.rate=0.04512021775072289]:3.200908348743E-1,143[&location="RJ",location.rate=0.04512021775072289]:3.17351108847E-1)[&location="RJ",location.rate=0.04512021775072289]:2.617926535776E-1,((106[&location="RJ",location.rate=0.04512021775072289]:1.844633292488E-1,111[&location="RJ",location.rate=0.04512021775072289]:2.009016854131E-1)[&location="RJ",location.rate=0.04512021775072289]:1.238174959718E-1,139[&location="RJ",location.rate=0.04512021775072289]:5.000616471383E-1)[&location="RJ",location.rate=0.04512021775072289]:2.955204714504E-1)[&location="RJ",location.rate=0.04512021775072289]:1.892010373518E-1)[&location="RJ",location.rate=0.04512021775072289]:3.270749139691E-1,((17[&location="RJ",location.rate=0.04512021775072289]:2.541749898298E-1,14[&location="RJ",location.rate=0.04512021775072289]:2.158188254461E-1)[&location="RJ",location.rate=0.04512021775072289]:6.195304256413E-1,((((4[&location="RJ",location.rate=0.04512021775072289]:2.424934102096E-1,30[&location="RJ",location.rate=0.04512021775072289]:4.150961499356E-1)[&location="RJ",location.rate=0.04512021775072289]:2.590297212656E-1,9[&location="RJ",location.rate=0.04512021775072289]:5.508381999683E-1)[&location="RJ",location.rate=0.04512021775072289]:7.544759212133E-3,((117[&location="RJ",location.rate=0.04512021775072289]:4.700945596328E-1,112[&location="RJ",location.rate=0.04512021775072289]:4.673548336052E-1)[&location="RJ",location.rate=0.04512021775072289]:8.64090479328E-2,113[&location="RJ",location.rate=0.04512021775072289]:5.53763881538E-1)[&location="RJ",location.rate=0.04512021775072289]:1.283825572444E-2)[&location="RJ",location.rate=0.04512021775072289]:1.39307484739E-1,(110[&location="RJ",location.rate=0.04512021775072289]:6.500316615825E-1,105[&location="RJ",location.rate=0.04512021775072289]:6.281138533634E-1)[&location="RJ",location.rate=0.04512021775072289]:5.039850836432E-2)[&location="RJ",location.rate=0.04512021775072289]:1.294396290859E-1)[&location="RJ",location.rate=0.04512021775072289]:3.066458051236E-1)[&location="RJ",location.rate=0.04512021775072289]:8.469750658237E-2)[&location="RJ",location.rate=0.04512021775072289]:1.736515442102E-2,(((23[&location="RJ",location.rate=0.04512021775072289]:5.183719728571E-1,(20[&location="RJ",location.rate=0.04512021775072289]:3.808852603374E-1,25[&location="RJ",location.rate=0.04512021775072289]:4.000633425291E-1)[&location="RJ",location.rate=0.04512021775072289]:1.292675344377E-1)[&location="RJ",location.rate=0.04512021775072289]:1.711527949448E-1,(11[&location="RJ",location.rate=0.04512021775072289]:3.45666717275E-1,140[&location="RJ",location.rate=0.04512021775072289]:3.264886350833E-1)[&location="RJ",location.rate=0.04512021775072289]:2.589265436776E-1)[&location="RJ",location.rate=0.04512021775072289]:5.439862544448E-1,(102[&location="RJ",location.rate=0.04512021775072289]:6.889524183363E-2,((1[&location="RJ",location.rate=0.04512021775072289]:6.132160039409E-2,(28[&location="RJ",location.rate=0.04512021775072289]:5.983068104928E-1,21[&location="RJ",location.rate=0.04512021775072289]:5.736492762463E-1)[&location="RJ",location.rate=0.04512021775072289]:2.493161597642E-1)[&location="RJ",location.rate=0.04512021775072289]:7.584713634042E-2,24[&location="RJ",location.rate=0.04512021775072289]:9.179906545427E-1)[&location="RJ",location.rate=0.04512021775072289]:3.125484229072E-1)[&location="RJ",location.rate=0.04512021775072289]:1.393084890636E-2)[&location="RJ",location.rate=0.04512021775072289]:8.725902373487E-2)[&location="RJ",location.rate=0.04512021775072289]:1.609419239012E-1)[&location="RJ",location.rate=0.04512021775072289]:1.823801152337E-1)[&location="RJ",location.rate=0.04512021775072289]:9.370134022998E-1,39[&location="RJ",location.rate=0.04512021775072289]:4.717769448609E-1)[&location="RJ",location.rate=0.04512021775072289]:1.786588903707E-2,16[&location="RJ",location.rate=0.04512021775072289]:2.575135760015E0)[&location="RJ",location.rate=0.04512021775072289]:1.110589889497E-1,94[&location="RJ",location.rate=0.04512021775072289]:6.553466315906E-1)[&location="RJ",location.rate=0.04512021775072289]:6.868189415491E-2,40[&location="RJ",location.rate=0.04512021775072289]:6.693837170025E-1)[&location="RJ",location.rate=0.04512021775072289]:1.048927667118E-3)[&location="RJ",location.rate=0.04512021775072289]:1.04857246808E-1,38[&location="Northeast",location.rate=0.04512021775072289]:7.069838805486E-1)[&location="Northeast",location.rate=0.04512021775072289]:4.272435557485E-1)[&location="Northeast",location.rate=0.04512021775072289]:2.622219934382E-1)[&location="Northeast",location.rate=0.04512021775072289]:7.043653354862E-2)[&location="Northeast",location.rate=0.04512021775072289]:6.799507995365E-3,34[&location="Northeast",location.rate=0.04512021775072289]:8.306326133751E-3)[&location="Northeast",location.rate=0.04512021775072289]:4.719599268236E-2)[&location="Northeast"];
tree STATE_2420000 [&joint=-75.05582146156665,lnP=-75.05582146156665] = [&R] ((33[&location="Northeast",location.rate=0.03594413001974927]:2.445546476845E-2,32[&location="Northeast",location.rate=0.03594413001974927]:1.897601271373E-2)[&location="Northeast",location.rate=0.03594413001974927]:1.056734319399E-1,(34[&location="Northeast",location.rate=0.03594413001974927]:5.535140887144E-3,(((((122[&location="Northeast",location.rate=0.03594413001974927]:3.602146349973E-1,(123[&location="Northeast",location.rate=0.03594413001974927]:5.174732437443E-2,124[&location="Northeast",location.rate=0.03594413001974927]:4.901508393731E-2)[&location="Northeast",location.rate=0.03594413001974927]:3.084673106228E-1)[&location="Northeast",location.rate=0.03594413001974927]:3.497624621597E-1,67[&location="North",location.rate=0.03594413001974927]:2.087045468163E-1)[&location="Northeast",location.rate=0.03594413001974927]:6.420458705488E-2,66[&location="North",location.rate=0.03594413001974927]:2.729091338712E-1)[&location="Northeast",location.rate=0.03594413001974927]:2.146685811716E-2,((((138[&location="Northeast",location.rate=0.03594413001974927]:2.887275834401E-1,136[&location="Northeast",location.rate=0.03594413001974927]:1.572207341249E-1)[&location="Northeast",location.rate=0.03594413001974927]:5.130878113156E-1,135[&location="Northeast",location.rate=0.03594413001974927]:6.018153947557E-1)[&location="Northeast",location.rate=0.03594413001974927]:5.309683793686E-1,(120[&location="Northeast",location.rate=0.03594413001974927]:9.538376828183E-1,119[&location="Northeast",location.rate=0.03594413001974927]:1.049728093777E0)[&location="Northeast",location.rate=0.03594413001974927]:4.310008858265E-1)[&location="Northeast",location.rate=0.03594413001974927]:2.555558749733E-1,126[&location="Northeast",location.rate=0.03594413001974927]:9.505823319332E-1)[&location="Northeast",location.rate=0.03594413001974927]:5.909678497402E-1)[&location="Northeast",location.rate=0.03594413001974927]:4.82483976396E-1,((((((45[&location="Northeast",location.rate=0.03594413001974927]:6.218703199465E-1,((47[&location="Northeast",location.rate=0.03594413001974927]:4.523357106084E-1,(44[&location="Northeast",location.rate=0.03594413001974927]:4.357324513959E-1,51[&location="Northeast",location.rate=0.03594413001974927]:4.138745278987E-1)[&location="Northeast",location.rate=0.03594413001974927]:1.113877833823E-2)[&location="Northeast",location.rate=0.03594413001974927]:1.69492183786E-1,((49[&location="Northeast",location.rate=0.03594413001974927]:4.861586538481E-1,50[&location="Northeast",location.rate=0.03594413001974927]:4.861586538481E-1)[&location="Northeast",location.rate=0.03594413001974927]:9.086148826161E-2,((((48[&location="Northeast",location.rate=0.03594413001974927]:3.01406679654E-1,42[&location="Northeast",location.rate=0.03594413001974927]:2.631553135337E-1)[&location="Northeast",location.rate=0.03594413001974927]:4.937186415015E-2,41[&location="Northeast",location.rate=0.03594413001974927]:3.070626968096E-1)[&location="Northeast",location.rate=0.03594413001974927]:7.490779386208E-2,46[&location="Northeast",location.rate=0.03594413001974927]:4.366152994147E-1)[&location="Northeast",location.rate=0.03594413001974927]:6.759400803545E-2,43[&location="Northeast",location.rate=0.03594413001974927]:5.042093074502E-1)[&location="Northeast",location.rate=0.03594413001974927]:1.055977199053E-1)[&location="Northeast",location.rate=0.03594413001974927]:1.202086703901E-2)[&location="Northeast",location.rate=0.03594413001974927]:8.239146863426E-3)[&location="Northeast",location.rate=0.03594413001974927]:1.87945517361E-1,(((((62[&location="Centre-West",location.rate=0.03594413001974927]:3.360210468913E-1,60[&location="Centre-West",location.rate=0.03594413001974927]:1.442402249736E-1)[&location="Centre-West",location.rate=0.03594413001974927]:5.583562951397E-3,64[&location="Centre-West",location.rate=0.03594413001974927]:3.005087194317E-1)[&location="Centre-West",location.rate=0.03594413001974927]:6.837316869517E-2,65[&location="Centre-West",location.rate=0.03594413001974927]:2.181969566202E-1)[&location="Centre-West",location.rate=0.03594413001974927]:1.83501165581E-1,(63[&location="Centre-West",location.rate=0.03594413001974927]:1.029425594215E-1,61[&location="Centre-West",location.rate=0.03594413001974927]:1.440384498325E-1)[&location="Centre-West",location.rate=0.03594413001974927]:4.494404942864E-1)[&location="Centre-West",location.rate=0.03594413001974927]:8.095411642419E-1,(128[&location="North",location.rate=0.03594413001974927]:1.216407204431E0,((69[&location="North",location.rate=0.03594413001974927]:7.981642925481E-1,(131[&location="North",location.rate=0.03594413001974927]:3.628453932926E-1,((129[&location="North",location.rate=0.03594413001974927]:7.424699568398E-2,132[&location="North",location.rate=0.03594413001974927]:7.698672171134E-2)[&location="North",location.rate=0.03594413001974927]:4.703207235251E-2,130[&location="North",location.rate=0.03594413001974927]:1.212790680365E-1)[&location="North",location.rate=0.03594413001974927]:2.388265992288E-1)[&location="North",location.rate=0.03594413001974927]:2.901134198032E-1)[&location="North",location.rate=0.03594413001974927]:3.55696077712E-2,118[&location="Northeast",location.rate=0.03594413001974927]:8.227749962096E-1)[&location="North",location.rate=0.03594413001974927]:5.333582356191E-1)[&location="North",location.rate=0.03594413001974927]:4.688687653206E-2)[&location="North",location.rate=0.03594413001974927]:3.199179686353E-1)[&location="Northeast",location.rate=0.03594413001974927]:1.036428114744E-1,(127[&location="Centre-West",location.rate=0.03594413001974927]:2.616222107996E0,36[&location="Northeast",location.rate=0.03594413001974927]:9.567416279018E-2)[&location="Northeast",location.rate=0.03594413001974927]:1.089889174611E-1)[&location="Northeast",location.rate=0.03594413001974927]:1.298504284145E-1,(121[&location="Northeast",location.rate=0.03594413001974927]:2.286387052632E0,35[&location="Northeast",location.rate=0.03594413001974927]:1.603596553717E-1)[&location="Northeast",location.rate=0.03594413001974927]:1.275785108282E-1)[&location="Northeast",location.rate=0.03594413001974927]:2.798412071089E-1,(38[&location="Northeast",location.rate=0.03594413001974927]:5.978400015147E-1,((((97[&location="RJ",location.rate=0.03594413001974927]:4.352366708042E-1,(((2[&location="RJ",location.rate=0.03594413001974927]:3.406603056915E-1,31[&location="RJ",location.rate=0.03594413001974927]:5.680575659655E-1)[&location="RJ",location.rate=0.03594413001974927]:1.206678304812E-1,(22[&location="RJ",location.rate=0.03594413001974927]:2.446756717784E-1,27[&location="RJ",location.rate=0.03594413001974927]:2.611140279428E-1)[&location="RJ",location.rate=0.03594413001974927]:3.892552041202E-1)[&location="RJ",location.rate=0.03594413001974927]:2.139943941843E-1,(26[&location="RJ",location.rate=0.03594413001974927]:7.210633984293E-1,(7[&location="RJ",location.rate=0.03594413001974927]:1.414381667663E-1,8[&location="RJ",location.rate=0.03594413001974927]:1.414381667663E-1)[&location="RJ",location.rate=0.03594413001974927]:4.727759165945E-1)[&location="RJ",location.rate=0.03594413001974927]:1.378207757633E-1)[&location="RJ",location.rate=0.03594413001974927]:1.787678194643E0)[&location="RJ",location.rate=0.03594413001974927]:6.128869791228E-2,((16[&location="RJ",location.rate=0.03594413001974927]:2.528869671384E0,((((((144[&location="RJ",location.rate=0.03594413001974927]:1.86610523416E-1,(145[&location="RJ",location.rate=0.03594413001974927]:6.289098723651E-2,141[&location="RJ",location.rate=0.03594413001974927]:6.015126120893E-2)[&location="RJ",location.rate=0.03594413001974927]:1.291989882344E-1)[&location="RJ",location.rate=0.03594413001974927]:1.263489642409E-1,142[&location="RJ",location.rate=0.03594413001974927]:3.184389397118E-1)[&location="RJ",location.rate=0.03594413001974927]:1.218511504818E0,((((11[&location="RJ",location.rate=0.03594413001974927]:6.793698786261E-1,140[&location="RJ",location.rate=0.03594413001974927]:6.601917964344E-1)[&location="RJ",location.rate=0.03594413001974927]:1.874114706837E-1,((20[&location="RJ",location.rate=0.03594413001974927]:5.806884986219E-1,25[&location="RJ",location.rate=0.03594413001974927]:5.998665808137E-1)[&location="RJ",location.rate=0.03594413001974927]:1.396062813023E-1,23[&location="RJ",location.rate=0.03594413001974927]:7.285139580063E-1)[&location="RJ",location.rate=0.03594413001974927]:2.231988981527E-1)[&location="RJ",location.rate=0.03594413001974927]:2.113725617512E-1,(24[&location="RJ",location.rate=0.03594413001974927]:9.922185893143E-1,((21[&location="RJ",location.rate=0.03594413001974927]:5.612264533535E-1,28[&location="RJ",location.rate=0.03594413001974927]:5.858839876E-1)[&location="RJ",location.rate=0.03594413001974927]:2.877385925337E-1,1[&location="RJ",location.rate=0.03594413001974927]:8.732121027067E-2)[&location="RJ",location.rate=0.03594413001974927]:1.240754612354E-1)[&location="RJ",location.rate=0.03594413001974927]:1.818257327055E-1)[&location="RJ",location.rate=0.03594413001974927]:1.711914153065E-2,102[&location="RJ",location.rate=0.03594413001974927]:2.951962793409E-2)[&location="RJ",location.rate=0.03594413001974927]:2.608554741301E-1)[&location="RJ",location.rate=0.03594413001974927]:1.025305724215E-1,((((((114[&location="RJ",location.rate=0.03594413001974927]:3.320474873012E-1,109[&location="RJ",location.rate=0.03594413001974927]:4.114995420957E-1)[&location="RJ",location.rate=0.03594413001974927]:7.095193949637E-2,(107[&location="RJ",location.rate=0.03594413001974927]:7.696347740599E-2,108[&location="RJ",location.rate=0.03594413001974927]:7.422375137863E-2)[&location="RJ",location.rate=0.03594413001974927]:3.863099219944E-1)[&location="RJ",location.rate=0.03594413001974927]:9.739401601468E-2,115[&location="RJ",location.rate=0.03594413001974927]:5.003934428123E-1)[&location="RJ",location.rate=0.03594413001974927]:2.269632812298E-1,(13[&location="RJ",location.rate=0.03594413001974927]:6.758540724605E-1,19[&location="RJ",location.rate=0.03594413001974927]:7.142102368441E-1)[&location="RJ",location.rate=0.03594413001974927]:1.336944324034E-1)[&location="RJ",location.rate=0.03594413001974927]:2.262376387233E-1,(((111[&location="RJ",location.rate=0.03594413001974927]:2.945938089251E-1,106[&location="RJ",location.rate=0.03594413001974927]:2.781554527607E-1)[&location="RJ",location.rate=0.03594413001974927]:4.58625020044E-1,(104[&location="RJ",location.rate=0.03594413001974927]:3.349185520925E-1,139[&location="RJ",location.rate=0.03594413001974927]:5.266993740103E-1)[&location="RJ",location.rate=0.03594413001974927]:4.018619207123E-1)[&location="RJ",location.rate=0.03594413001974927]:1.734935514228E-1,(116[&location="RJ",location.rate=0.03594413001974927]:7.719112936134E-1,(148[&location="RJ",location.rate=0.03594413001974927]:4.821493035203E-1,143[&location="RJ",location.rate=0.03594413001974927]:4.794095774929E-1)[&location="RJ",location.rate=0.03594413001974927]:3.281181544768E-1)[&location="RJ",location.rate=0.03594413001974927]:7.80887580114E-2)[&location="RJ",location.rate=0.03594413001974927]:1.035943111405E-1)[&location="RJ",location.rate=0.03594413001974927]:3.326297434287E-1,((113[&location="RJ",location.rate=0.03594413001974927]:9.301638749845E-1,(112[&location="RJ",location.rate=0.03594413001974927]:8.492828849495E-1,((9[&location="RJ",location.rate=0.03594413001974927]:6.632153391988E-1,(14[&location="RJ",location.rate=0.03594413001974927]:5.22872873588E-1,17[&location="RJ",location.rate=0.03594413001974927]:5.612290379716E-1)[&location="RJ",location.rate=0.03594413001974927]:1.485616436929E-1)[&location="RJ",location.rate=0.03594413001974927]:4.966139478884E-2,(4[&location="RJ",location.rate=0.03594413001974927]:3.777255576385E-1,30[&location="RJ",location.rate=0.03594413001974927]:5.503282973645E-1)[&location="RJ",location.rate=0.03594413001974927]:2.85836107856E-1)[&location="RJ",location.rate=0.03594413001974927]:1.281869728798E-1)[&location="RJ",location.rate=0.03594413001974927]:8.088099003498E-2)[&location="RJ",location.rate=0.03594413001974927]:9.266077729346E-2,((110[&location="RJ",location.rate=0.03594413001974927]:6.811795336009E-1,117[&location="RJ",location.rate=0.03594413001974927]:6.893987116832E-1)[&location="RJ",location.rate=0.03594413001974927]:3.005928948771E-2,105[&location="RJ",location.rate=0.03594413001974927]:6.893210148696E-1)[&location="RJ",location.rate=0.03594413001974927]:3.061063771346E-1)[&location="RJ",location.rate=0.03594413001974927]:3.45591234738E-1)[&location="RJ",location.rate=0.03594413001974927]:9.846239020938E-2)[&location="RJ",location.rate=0.03594413001974927]:4.075482019226E-1,(((88[&location="Northeast",location.rate=0.03594413001974927]:1.447683507978E-1,89[&location="Northeast",location.rate=0.03594413001974927]:1.584669809348E-1)[&location="Northeast",location.rate=0.03594413001974927]:8.374631701806E-2,(87[&location="Northeast",location.rate=0.03594413001974927]:2.188667031981E-1,((((86[&location="Northeast",location.rate=0.03594413001974927]:7.193084593307E-2,(84[&location="Northeast",location.rate=0.03594413001974927]:1.917825392235E-2,85[&location="Northeast",location.rate=0.03594413001974927]:1.917825392235E-2)[&location="Northeast",location.rate=0.03594413001974927]:5.275259201072E-2)[&location="Northeast",location.rate=0.03594413001974927]:2.820981703251E-2,93[&location="Northeast",location.rate=0.03594413001974927]:1.138392931026E-1)[&location="Northeast",location.rate=0.03594413001974927]:1.579519053171E-2,83[&location="Northeast",location.rate=0.03594413001974927]:1.159358534973E-1)[&location="Northeast",location.rate=0.03594413001974927]:4.703279241653E-2,((90[&location="Northeast",location.rate=0.03594413001974927]:6.800392038825E-2,91[&location="Northeast",location.rate=0.03594413001974927]:6.800392038825E-2)[&location="Northeast",location.rate=0.03594413001974927]:4.44292955109E-2,92[&location="Northeast",location.rate=0.03594413001974927]:1.124332158991E-1)[&location="Northeast",location.rate=0.03594413001974927]:6.423406015169E-2)[&location="Northeast",location.rate=0.03594413001974927]:5.589805728426E-2)[&location="Northeast",location.rate=0.03594413001974927]:9.647964617726E-3)[&location="Northeast",location.rate=0.03594413001974927]:1.786004894431E0,(3[&location="RJ",location.rate=0.03594413001974927]:8.241394465177E-1,(((15[&location="RJ",location.rate=0.03594413001974927]:6.171475341092E-1,10[&location="RJ",location.rate=0.03594413001974927]:5.787913697257E-1)[&location="RJ",location.rate=0.03594413001974927]:6.391954562662E-2,6[&location="RJ",location.rate=0.03594413001974927]:6.26272559188E-1)[&location="RJ",location.rate=0.03594413001974927]:2.53545507246E-2,18[&location="RJ",location.rate=0.03594413001974927]:7.146408085427E-1)[&location="RJ",location.rate=0.03594413001974927]:2.245671311257E-1)[&location="RJ",location.rate=0.03594413001974927]:6.506540883316E-1)[&location="RJ",location.rate=0.03594413001974927]:3.229206155316E-1)[&location="RJ",location.rate=0.03594413001974927]:9.061146478625E-2,101[&location="RJ",location.rate=0.03594413001974927]:8.855858891396E-1)[&location="RJ",location.rate=0.03594413001974927]:5.309550151204E-1)[&location="RJ",location.rate=0.03594413001974927]:7.996937225005E-2,40[&location="RJ",location.rate=0.03594413001974927]:5.233461175163E-1)[&location="RJ",location.rate=0.03594413001974927]:4.421750256637E-2)[&location="RJ",location.rate=0.03594413001974927]:2.082831080314E-2,39[&location="RJ",location.rate=0.03594413001974927]:5.883919308858E-1)[&location="RJ",location.rate=0.03594413001974927]:2.819720885959E-3,((((95[&location="RJ",location.rate=0.03594413001974927]:4.840295129994E-1,(94[&location="RJ",location.rate=0.03594413001974927]:3.36571045701E-1,100[&location="RJ",location.rate=0.03594413001974927]:3.36571045701E-1)[&location="RJ",location.rate=0.03594413001974927]:6.275901374639E-2)[&location="RJ",location.rate=0.03594413001974927]:1.032320216144E-1,((96[&location="RJ",location.rate=0.03594413001974927]:3.909113708251E-1,99[&location="RJ",location.rate=0.03594413001974927]:4.26430496508E-1)[&location="RJ",location.rate=0.03594413001974927]:1.686397427337E-1,98[&location="RJ",location.rate=0.03594413001974927]:5.732123157444E-1)[&location="RJ",location.rate=0.03594413001974927]:3.120257120695E-3)[&location="RJ",location.rate=0.03594413001974927]:6.730883222207E-2,147[&location="RJ",location.rate=0.03594413001974927]:5.726031537212E-1)[&location="RJ",location.rate=0.03594413001974927]:6.303219444153E-3,146[&location="RJ",location.rate=0.03594413001974927]:6.4174790322E-1)[&location="RJ",location.rate=0.03594413001974927]:6.968232778672E-2)[&location="RJ",location.rate=0.03594413001974927]:7.493436067199E-2)[&location="Northeast",location.rate=0.03594413001974927]:5.723048183097E-1)[&location="Northeast",location.rate=0.03594413001974927]:1.647029469437E-1,((125[&location="Northeast",location.rate=0.03594413001974927]:1.078964093271E0,(((((137[&location="Northeast",location.rate=0.03594413001974927]:5.853826457703E-1,133[&location="Northeast",location.rate=0.03594413001974927]:5.442867553593E-1)[&location="Northeast",location.rate=0.03594413001974927]:3.320796279571E-1,134[&location="Northeast",location.rate=0.03594413001974927]:8.462293970152E-1)[&location="Northeast",location.rate=0.03594413001974927]:4.094707368264E-1,53[&location="Northeast",location.rate=0.03594413001974927]:5.037576231746E-1)[&location="Northeast",location.rate=0.03594413001974927]:2.764891630403E-1,((((74[&location="North",location.rate=0.03594413001974927]:5.243642603537E-1,76[&location="North",location.rate=0.03594413001974927]:5.243642603537E-1)[&location="North",location.rate=0.03594413001974927]:2.361630369437E-2,70[&location="North",location.rate=0.03594413001974927]:5.096243996646E-1)[&location="North",location.rate=0.03594413001974927]:3.912021324273E-2,75[&location="North",location.rate=0.03594413001974927]:5.871007772908E-1)[&location="North",location.rate=0.03594413001974927]:1.543969640808E-1,(((80[&location="North",location.rate=0.03594413001974927]:1.194980429508E-1,81[&location="North",location.rate=0.03594413001974927]:1.194980429508E-1)[&location="North",location.rate=0.03594413001974927]:4.826564931294E-1,(((78[&location="North",location.rate=0.03594413001974927]:6.926307103784E-2,72[&location="North",location.rate=0.03594413001974927]:4.734526281853E-2)[&location="North",location.rate=0.03594413001974927]:2.946591597111E-1,82[&location="North",location.rate=0.03594413001974927]:3.72141408831E-1)[&location="North",location.rate=0.03594413001974927]:1.156586356415E-1,(71[&location="North",location.rate=0.03594413001974927]:1.703205333782E-1,79[&location="North",location.rate=0.03594413001974927]:1.977177936522E-1)[&location="North",location.rate=0.03594413001974927]:2.818630727382E-1)[&location="North",location.rate=0.03594413001974927]:1.307928477721E-1)[&location="North",location.rate=0.03594413001974927]:1.454694821127E-2,(73[&location="North",location.rate=0.03594413001974927]:1.868335952988E-1,77[&location="North",location.rate=0.03594413001974927]:1.81354143244E-1)[&location="North",location.rate=0.03594413001974927]:4.791829574859E-1)[&location="North",location.rate=0.03594413001974927]:7.548118858699E-2)[&location="North",location.rate=0.03594413001974927]:7.852121034554E-1)[&location="Northeast",location.rate=0.03594413001974927]:3.213722065493E-2,(52[&location="Northeast",location.rate=0.03594413001974927]:5.605481046394E-1,(((12[&location="RJ",location.rate=0.03594413001974927]:2.012542003994E-1,5[&location="RJ",location.rate=0.03594413001974927]:1.62898036016E-1)[&location="RJ",location.rate=0.03594413001974927]:3.539432998385E-1,29[&location="RJ",location.rate=0.03594413001974927]:6.620468153065E-1)[&location="RJ",location.rate=0.03594413001974927]:2.705196168905E-1,103[&location="RJ",location.rate=0.03594413001974927]:6.996897198682E-1)[&location="RJ",location.rate=0.03594413001974927]:1.525152119332E0)[&location="Northeast",location.rate=0.03594413001974927]:2.600326235419E-1)[&location="Northeast",location.rate=0.03594413001974927]:4.769626000625E-1)[&location="Northeast",location.rate=0.03594413001974927]:3.211982026819E-1,((59[&location="Northeast",location.rate=0.03594413001974927]:3.459954622793E-1,(58[&location="Northeast",location.rate=0.03594413001974927]:3.541800495274E-1,((55[&location="Northeast",location.rate=0.03594413001974927]:1.795367877275E-1,56[&location="Northeast",location.rate=0.03594413001974927]:1.795367877275E-1)[&location="Northeast",location.rate=0.03594413001974927]:1.462059833431E-1,((37[&location="Northeast",location.rate=0.03594413001974927]:2.434531523389E-1,54[&location="Northeast",location.rate=0.03594413001974927]:1.669504200984E-1)[&location="Northeast",location.rate=0.03594413001974927]:4.984357368685E-2,57[&location="Northeast",location.rate=0.03594413001974927]:2.577776003426E-1)[&location="Northeast",location.rate=0.03594413001974927]:7.889413247664E-2)[&location="Northeast",location.rate=0.03594413001974927]:1.114874085124E-3)[&location="Northeast",location.rate=0.03594413001974927]:1.094109581206E-2)[&location="Northeast",location.rate=0.03594413001974927]:1.302804320084E-1,68[&location="North",location.rate=0.03594413001974927]:4.270955664187E-1)[&location="Northeast",location.rate=0.03594413001974927]:8.064000628675E-1)[&location="Northeast",location.rate=0.03594413001974927]:4.670732873856E-2)[&location="Northeast",location.rate=0.03594413001974927]:4.437764813185E-2)[&location="Northeast",location.rate=0.03594413001974927]:9.168887113282E-2)[&location="Northeast",location.rate=0.03594413001974927]:1.410321119856E-1)[&location="Northeast"];
tree STATE_2422000 [&joint=-67.42673285196896,lnP=-67.42673285196896] = [&R] (33[&location="Northeast",location.rate=0.06598704627446016]:1.683597516766E-1,((34[&location="Northeast",location.rate=0.06598704627446016]:5.150437772503E-2,(((67[&location="North",location.rate=0.06598704627446016]:2.125664619038E-1,(122[&location="Northeast",location.rate=0.06598704627446016]:4.236486331637E-1,(123[&location="Northeast",location.rate=0.06598704627446016]:1.060568104043E-1,124[&location="Northeast",location.rate=0.06598704627446016]:1.033245699672E-1)[&location="Northeast",location.rate=0.06598704627446016]:3.175918227594E-1)[&location="Northeast",location.rate=0.06598704627446016]:2.901903790808E-1)[&location="Northeast",location.rate=0.06598704627446016]:1.422654323838E-1,(((126[&location="Northeast",location.rate=0.06598704627446016]:1.030379717908E0,(120[&location="Northeast",location.rate=0.06598704627446016]:1.671784516279E0,119[&location="Northeast",location.rate=0.06598704627446016]:1.767674927238E0)[&location="Northeast",location.rate=0.06598704627446016]:4.840731331416E-2)[&location="Northeast",location.rate=0.06598704627446016]:1.046486500322E-2,(135[&location="Northeast",location.rate=0.06598704627446016]:4.270565384742E-1,(138[&location="Northeast",location.rate=0.06598704627446016]:2.386626092579E-1,136[&location="Northeast",location.rate=0.06598704627446016]:1.071557599427E-1)[&location="Northeast",location.rate=0.06598704627446016]:3.883939292164E-1)[&location="Northeast",location.rate=0.06598704627446016]:1.051545361602E0)[&location="Northeast",location.rate=0.06598704627446016]:4.30587875345E-1,66[&location="North",location.rate=0.06598704627446016]:2.242582685717E-1)[&location="Northeast",location.rate=0.06598704627446016]:1.305736257159E-1)[&location="Northeast",location.rate=0.06598704627446016]:3.75191779422E-1,(((38[&location="Northeast",location.rate=0.06598704627446016]:6.941710283332E-1,(((40[&location="RJ",location.rate=0.06598704627446016]:5.523941540256E-1,147[&location="RJ",location.rate=0.06598704627446016]:6.097712032059E-1)[&location="RJ",location.rate=0.06598704627446016]:1.457705104686E-1,((98[&location="RJ",location.rate=0.06598704627446016]:7.055151923444E-1,(95[&location="RJ",location.rate=0.06598704627446016]:5.074993415453E-1,(100[&location="RJ",location.rate=0.06598704627446016]:2.036099928703E-1,94[&location="RJ",location.rate=0.06598704627446016]:2.036099928703E-1)[&location="RJ",location.rate=0.06598704627446016]:2.19189895123E-1)[&location="RJ",location.rate=0.06598704627446016]:2.089448125478E-1)[&location="RJ",location.rate=0.06598704627446016]:5.288957033989E-2,(96[&location="RJ",location.rate=0.06598704627446016]:6.358100758825E-1,99[&location="RJ",location.rate=0.06598704627446016]:6.713292015654E-1)[&location="RJ",location.rate=0.06598704627446016]:1.089334846161E-1)[&location="RJ",location.rate=0.06598704627446016]:6.817520235626E-2)[&location="RJ",location.rate=0.06598704627446016]:3.179200604379E-2,(((((((((24[&location="RJ",location.rate=0.06598704627446016]:9.295698734366E-1,((28[&location="RJ",location.rate=0.06598704627446016]:4.924672836777E-1,21[&location="RJ",location.rate=0.06598704627446016]:4.678097494313E-1)[&location="RJ",location.rate=0.06598704627446016]:3.443216756243E-1,1[&location="RJ",location.rate=0.06598704627446016]:5.048758943905E-2)[&location="RJ",location.rate=0.06598704627446016]:9.826036618937E-2)[&location="RJ",location.rate=0.06598704627446016]:3.573895378418E-1,102[&location="RJ",location.rate=0.06598704627446016]:1.253155756621E-1)[&location="RJ",location.rate=0.06598704627446016]:8.641813510188E-2,(((25[&location="RJ",location.rate=0.06598704627446016]:6.709715711018E-1,20[&location="RJ",location.rate=0.06598704627446016]:6.5179348891E-1)[&location="RJ",location.rate=0.06598704627446016]:8.739782131172E-2,23[&location="RJ",location.rate=0.06598704627446016]:7.474104883038E-1)[&location="RJ",location.rate=0.06598704627446016]:4.015999140037E-1,(140[&location="RJ",location.rate=0.06598704627446016]:6.373018983237E-1,11[&location="RJ",location.rate=0.06598704627446016]:6.564799805155E-1)[&location="RJ",location.rate=0.06598704627446016]:4.075989149428E-1)[&location="RJ",location.rate=0.06598704627446016]:2.134082399631E-1)[&location="RJ",location.rate=0.06598704627446016]:9.250016713059E-2,(((((9[&location="RJ",location.rate=0.06598704627446016]:5.460765381442E-1,(30[&location="RJ",location.rate=0.06598704627446016]:4.357292139268E-1,4[&location="RJ",location.rate=0.06598704627446016]:2.631264742007E-1)[&location="RJ",location.rate=0.06598704627446016]:2.336349954503E-1)[&location="RJ",location.rate=0.06598704627446016]:1.330834346035E-1,((17[&location="RJ",location.rate=0.06598704627446016]:4.272837474256E-1,14[&location="RJ",location.rate=0.06598704627446016]:3.88927583042E-1)[&location="RJ",location.rate=0.06598704627446016]:1.925993341877E-1,((117[&location="RJ",location.rate=0.06598704627446016]:5.062115211125E-1,110[&location="RJ",location.rate=0.06598704627446016]:4.979923430302E-1)[&location="RJ",location.rate=0.06598704627446016]:4.706504756258E-2,105[&location="RJ",location.rate=0.06598704627446016]:5.231395823737E-1)[&location="RJ",location.rate=0.06598704627446016]:3.099007458215E-2)[&location="RJ",location.rate=0.06598704627446016]:1.058522336001E-1)[&location="RJ",location.rate=0.06598704627446016]:4.842597623885E-3,113[&location="RJ",location.rate=0.06598704627446016]:6.922217484536E-1)[&location="RJ",location.rate=0.06598704627446016]:5.593587018506E-1,(((108[&location="RJ",location.rate=0.06598704627446016]:5.83357100654E-1,(109[&location="RJ",location.rate=0.06598704627446016]:4.249802951442E-1,((112[&location="RJ",location.rate=0.06598704627446016]:2.474830514102E-1,114[&location="RJ",location.rate=0.06598704627446016]:1.652912705883E-1)[&location="RJ",location.rate=0.06598704627446016]:5.572376403408E-2,107[&location="RJ",location.rate=0.06598704627446016]:2.812890072252E-1)[&location="RJ",location.rate=0.06598704627446016]:1.245132057273E-1)[&location="RJ",location.rate=0.06598704627446016]:1.802946137289E-1)[&location="RJ",location.rate=0.06598704627446016]:7.985921916384E-2,(115[&location="RJ",location.rate=0.06598704627446016]:5.616261315983E-1,(13[&location="RJ",location.rate=0.06598704627446016]:3.695053704063E-1,19[&location="RJ",location.rate=0.06598704627446016]:4.078615347899E-1)[&location="RJ",location.rate=0.06598704627446016]:2.743125420139E-1)[&location="RJ",location.rate=0.06598704627446016]:4.405594164416E-2)[&location="RJ",location.rate=0.06598704627446016]:5.252129759393E-2,((104[&location="RJ",location.rate=0.06598704627446016]:5.127860477926E-1,(139[&location="RJ",location.rate=0.06598704627446016]:4.966064008947E-1,(111[&location="RJ",location.rate=0.06598704627446016]:2.770843245488E-1,106[&location="RJ",location.rate=0.06598704627446016]:2.606459683844E-1)[&location="RJ",location.rate=0.06598704627446016]:4.417961059257E-2)[&location="RJ",location.rate=0.06598704627446016]:2.079604688156E-1)[&location="RJ",location.rate=0.06598704627446016]:1.353669466035E-1,((148[&location="RJ",location.rate=0.06598704627446016]:1.526074543402E-1,143[&location="RJ",location.rate=0.06598704627446016]:1.498677283129E-1)[&location="RJ",location.rate=0.06598704627446016]:4.377564374431E-1,116[&location="RJ",location.rate=0.06598704627446016]:5.520077273996E-1)[&location="RJ",location.rate=0.06598704627446016]:3.58712943937E-2)[&location="RJ",location.rate=0.06598704627446016]:7.032434904304E-2)[&location="RJ",location.rate=0.06598704627446016]:5.11185298646E-1)[&location="RJ",location.rate=0.06598704627446016]:2.107390696787E-2,((145[&location="RJ",location.rate=0.06598704627446016]:4.332804954863E-1,(141[&location="RJ",location.rate=0.06598704627446016]:3.107126840386E-1,144[&location="RJ",location.rate=0.06598704627446016]:3.079729580113E-1)[&location="RJ",location.rate=0.06598704627446016]:1.198280854201E-1)[&location="RJ",location.rate=0.06598704627446016]:1.361387130205E-1,142[&location="RJ",location.rate=0.06598704627446016]:5.694192085068E-1)[&location="RJ",location.rate=0.06598704627446016]:8.758378884915E-1)[&location="RJ",location.rate=0.06598704627446016]:1.05552123362E-1)[&location="RJ",location.rate=0.06598704627446016]:1.134137567442E-1,((((18[&location="RJ",location.rate=0.06598704627446016]:4.821927494527E-1,6[&location="RJ",location.rate=0.06598704627446016]:4.191790508225E-1)[&location="RJ",location.rate=0.06598704627446016]:7.926738005468E-2,(10[&location="RJ",location.rate=0.06598704627446016]:3.637010588794E-1,15[&location="RJ",location.rate=0.06598704627446016]:4.020572232628E-1)[&location="RJ",location.rate=0.06598704627446016]:1.511837281622E-1)[&location="RJ",location.rate=0.06598704627446016]:1.491612673015E-1,((87[&location="Northeast",location.rate=0.06598704627446016]:2.904423434058E-1,(89[&location="Northeast",location.rate=0.06598704627446016]:1.509797639074E-1,88[&location="Northeast",location.rate=0.06598704627446016]:1.372811337704E-1)[&location="Northeast",location.rate=0.06598704627446016]:1.531612096355E-1)[&location="Northeast",location.rate=0.06598704627446016]:5.873728455979E-3,((((84[&location="Northeast",location.rate=0.06598704627446016]:1.162261462702E-2,85[&location="Northeast",location.rate=0.06598704627446016]:1.162261462702E-2)[&location="Northeast",location.rate=0.06598704627446016]:5.821602896791E-2,(93[&location="Northeast",location.rate=0.06598704627446016]:5.460234367348E-2,83[&location="Northeast",location.rate=0.06598704627446016]:4.090371353647E-2)[&location="Northeast",location.rate=0.06598704627446016]:2.893493005847E-2)[&location="Northeast",location.rate=0.06598704627446016]:9.683265131728E-2,86[&location="Northeast",location.rate=0.06598704627446016]:1.666712949122E-1)[&location="Northeast",location.rate=0.06598704627446016]:7.756408166775E-2,((90[&location="Northeast",location.rate=0.06598704627446016]:8.566338827807E-2,91[&location="Northeast",location.rate=0.06598704627446016]:8.566338827807E-2)[&location="Northeast",location.rate=0.06598704627446016]:4.315697359719E-2,92[&location="Northeast",location.rate=0.06598704627446016]:1.288203618753E-1)[&location="Northeast",location.rate=0.06598704627446016]:1.291136448417E-1)[&location="Northeast",location.rate=0.06598704627446016]:5.208069528183E-2)[&location="Northeast",location.rate=0.06598704627446016]:8.389628591936E-1)[&location="RJ",location.rate=0.06598704627446016]:8.895380339483E-2,3[&location="RJ",location.rate=0.06598704627446016]:6.845067070531E-1)[&location="RJ",location.rate=0.06598704627446016]:7.304012015583E-1)[&location="RJ",location.rate=0.06598704627446016]:2.111654689697E-1,101[&location="RJ",location.rate=0.06598704627446016]:6.233336515535E-1)[&location="RJ",location.rate=0.06598704627446016]:7.285174021024E-1,39[&location="RJ",location.rate=0.06598704627446016]:3.786868946622E-1)[&location="RJ",location.rate=0.06598704627446016]:6.96647312794E-2,((((22[&location="RJ",location.rate=0.06598704627446016]:1.591182278103E-1,27[&location="RJ",location.rate=0.06598704627446016]:1.755565839747E-1)[&location="RJ",location.rate=0.06598704627446016]:4.098426050399E-1,((7[&location="RJ",location.rate=0.06598704627446016]:1.895978937356E-1,8[&location="RJ",location.rate=0.06598704627446016]:1.895978937356E-1)[&location="RJ",location.rate=0.06598704627446016]:2.149403776505E-1,26[&location="RJ",location.rate=0.06598704627446016]:5.113875864546E-1)[&location="RJ",location.rate=0.06598704627446016]:6.853215050527E-2)[&location="RJ",location.rate=0.06598704627446016]:3.971871357329E-2,31[&location="RJ",location.rate=0.06598704627446016]:6.634740669716E-1)[&location="RJ",location.rate=0.06598704627446016]:1.913687088508E-1,2[&location="RJ",location.rate=0.06598704627446016]:6.274455155483E-1)[&location="RJ",location.rate=0.06598704627446016]:1.777631913223E0)[&location="RJ",location.rate=0.06598704627446016]:2.155164197356E-1,(146[&location="RJ",location.rate=0.06598704627446016]:6.67412799832E-1,(97[&location="RJ",location.rate=0.06598704627446016]:3.296209706033E-1,16[&location="RJ",location.rate=0.06598704627446016]:2.486152148087E0)[&location="RJ",location.rate=0.06598704627446016]:1.465349986276E-1)[&location="RJ",location.rate=0.06598704627446016]:1.166738250802E-1)[&location="RJ",location.rate=0.06598704627446016]:6.608862486082E-2)[&location="RJ",location.rate=0.06598704627446016]:3.252036872425E-2)[&location="RJ",location.rate=0.06598704627446016]:4.473529437451E-1,(((((45[&location="Northeast",location.rate=0.06598704627446016]:6.945134964729E-1,((49[&location="Northeast",location.rate=0.06598704627446016]:4.495668201356E-1,50[&location="Northeast",location.rate=0.06598704627446016]:4.495668201356E-1)[&location="Northeast",location.rate=0.06598704627446016]:1.337800332587E-1,(((46[&location="Northeast",location.rate=0.06598704627446016]:5.681233903592E-1,((42[&location="Northeast",location.rate=0.06598704627446016]:2.689185313176E-1,48[&location="Northeast",location.rate=0.06598704627446016]:3.071698974378E-1)[&location="Northeast",location.rate=0.06598704627446016]:2.060522084879E-1,41[&location="Northeast",location.rate=0.06598704627446016]:4.695062589312E-1)[&location="Northeast",location.rate=0.06598704627446016]:4.397232268502E-2)[&location="Northeast",location.rate=0.06598704627446016]:4.938501145785E-3,43[&location="Northeast",location.rate=0.06598704627446016]:5.73061891505E-1)[&location="Northeast",location.rate=0.06598704627446016]:2.832511004862E-2,((44[&location="Northeast",location.rate=0.06598704627446016]:1.110739306317E-1,47[&location="Northeast",location.rate=0.06598704627446016]:1.165384115059E-1)[&location="Northeast",location.rate=0.06598704627446016]:3.210734874421E-1,51[&location="Northeast",location.rate=0.06598704627446016]:4.102894945766E-1)[&location="Northeast",location.rate=0.06598704627446016]:1.637751026056E-1)[&location="Northeast",location.rate=0.06598704627446016]:1.474673708641E-2)[&location="Northeast",location.rate=0.06598704627446016]:8.657647914417E-2)[&location="Northeast",location.rate=0.06598704627446016]:1.087346049065E-1,(128[&location="North",location.rate=0.06598704627446016]:1.378961739355E0,((69[&location="North",location.rate=0.06598704627446016]:9.450790316873E-1,(((132[&location="North",location.rate=0.06598704627446016]:1.752750478567E-1,129[&location="North",location.rate=0.06598704627446016]:1.725353218293E-1)[&location="North",location.rate=0.06598704627446016]:6.613375021839E-2,(130[&location="North",location.rate=0.06598704627446016]:2.176061978357E-1,131[&location="North",location.rate=0.06598704627446016]:2.203459238631E-1)[&location="North",location.rate=0.06598704627446016]:2.106287421196E-2)[&location="North",location.rate=0.06598704627446016]:3.61948418504E-1,118[&location="Northeast",location.rate=0.06598704627446016]:7.376037919217E-1)[&location="Northeast",location.rate=0.06598704627446016]:1.96516335656E-1)[&location="Northeast",location.rate=0.06598704627446016]:5.059821538424E-1,((62[&location="Centre-West",location.rate=0.06598704627446016]:4.884342034236E-1,(60[&location="Centre-West",location.rate=0.06598704627446016]:1.678690382262E-1,(64[&location="Centre-West",location.rate=0.06598704627446016]:2.73472939394E-1,65[&location="Centre-West",location.rate=0.06598704627446016]:1.227880078873E-1)[&location="Centre-West",location.rate=0.06598704627446016]:4.508103033897E-2)[&location="Centre-West",location.rate=0.06598704627446016]:1.287843432796E-1)[&location="Centre-West",location.rate=0.06598704627446016]:1.582761810048E-1,(61[&location="Centre-West",location.rate=0.06598704627446016]:5.105937711607E-1,63[&location="Centre-West",location.rate=0.06598704627446016]:4.694978807496E-1)[&location="Centre-West",location.rate=0.06598704627446016]:1.361166132678E-1)[&location="Centre-West",location.rate=0.06598704627446016]:7.933918969916E-1)[&location="Northeast",location.rate=0.06598704627446016]:7.858548533181E-2)[&location="Northeast",location.rate=0.06598704627446016]:1.976825743161E-1)[&location="Northeast",location.rate=0.06598704627446016]:2.18791725805E-2,35[&location="Northeast",location.rate=0.06598704627446016]:6.975636296347E-2)[&location="Northeast",location.rate=0.06598704627446016]:1.460836725931E-3,(121[&location="Northeast",location.rate=0.06598704627446016]:1.351038718309E0,127[&location="Centre-West",location.rate=0.06598704627446016]:1.79213460872E0)[&location="Northeast",location.rate=0.06598704627446016]:8.462058786402E-1)[&location="Northeast",location.rate=0.06598704627446016]:2.753275424812E-3,36[&location="Northeast",location.rate=0.06598704627446016]:1.2054581758E-1)[&location="Northeast",location.rate=0.06598704627446016]:4.651880504487E-1)[&location="Northeast",location.rate=0.06598704627446016]:1.368965573643E-1,(((((54[&location="Northeast",location.rate=0.06598704627446016]:2.605062377069E-1,58[&location="Northeast",location.rate=0.06598704627446016]:3.178832868872E-1)[&location="Northeast",location.rate=0.06598704627446016]:1.101355129334E-1,((56[&location="Northeast",location.rate=0.06598704627446016]:3.097088861035E-1,55[&location="Northeast",location.rate=0.06598704627446016]:3.097088861035E-1)[&location="Northeast",location.rate=0.06598704627446016]:8.864178507306E-2,(37[&location="Northeast",location.rate=0.06598704627446016]:3.102188888795E-1,59[&location="Northeast",location.rate=0.06598704627446016]:2.719675227593E-1)[&location="Northeast",location.rate=0.06598704627446016]:1.345798697289E-1)[&location="Northeast",location.rate=0.06598704627446016]:2.345724272288E-3)[&location="Northeast",location.rate=0.06598704627446016]:1.190349190529E-1,57[&location="Northeast",location.rate=0.06598704627446016]:5.306602762505E-1)[&location="Northeast",location.rate=0.06598704627446016]:7.855184213818E-2,68[&location="North",location.rate=0.06598704627446016]:5.572995500826E-1)[&location="Northeast",location.rate=0.06598704627446016]:5.190836115764E-1,(125[&location="Northeast",location.rate=0.06598704627446016]:7.589866412265E-1,((((52[&location="Northeast",location.rate=0.06598704627446016]:6.888429558724E-1,(103[&location="RJ",location.rate=0.06598704627446016]:4.538259860745E-1,((12[&location="RJ",location.rate=0.06598704627446016]:1.216628439439E-1,5[&location="RJ",location.rate=0.06598704627446016]:8.330667956042E-2)[&location="RJ",location.rate=0.06598704627446016]:1.631827088514E-1,29[&location="RJ",location.rate=0.06598704627446016]:3.916948678638E-1)[&location="RJ",location.rate=0.06598704627446016]:2.950078305395E-1)[&location="RJ",location.rate=0.06598704627446016]:1.899310704359E0)[&location="Northeast",location.rate=0.06598704627446016]:1.066525685261E-1,((137[&location="Northeast",location.rate=0.06598704627446016]:3.125120565594E-1,134[&location="Northeast",location.rate=0.06598704627446016]:2.412791798471E-1)[&location="Northeast",location.rate=0.06598704627446016]:1.022525708074E-1,133[&location="Northeast",location.rate=0.06598704627446016]:3.736687369557E-1)[&location="Northeast",location.rate=0.06598704627446016]:1.1957095631E0)[&location="Northeast",location.rate=0.06598704627446016]:1.694023826085E-2,53[&location="Northeast",location.rate=0.06598704627446016]:8.04239041348E-1)[&location="Northeast",location.rate=0.06598704627446016]:2.619634735672E-3,((75[&location="North",location.rate=0.06598704627446016]:4.265754381845E-1,(70[&location="North",location.rate=0.06598704627446016]:2.804339709248E-1,(74[&location="North",location.rate=0.06598704627446016]:3.071597255433E-1,76[&location="North",location.rate=0.06598704627446016]:3.071597255433E-1)[&location="North",location.rate=0.06598704627446016]:1.163040976489E-2)[&location="North",location.rate=0.06598704627446016]:1.077853028762E-1)[&location="North",location.rate=0.06598704627446016]:9.591317892586E-2,((81[&location="North",location.rate=0.06598704627446016]:6.341876637396E-2,80[&location="North",location.rate=0.06598704627446016]:6.341876637396E-2)[&location="North",location.rate=0.06598704627446016]:2.509405937388E-1,(71[&location="North",location.rate=0.06598704627446016]:2.481085900684E-1,((77[&location="North",location.rate=0.06598704627446016]:2.614910221908E-1,73[&location="North",location.rate=0.06598704627446016]:2.669704742455E-1)[&location="North",location.rate=0.06598704627446016]:2.634665328952E-2,(82[&location="North",location.rate=0.06598704627446016]:1.950704215687E-1,(79[&location="North",location.rate=0.06598704627446016]:1.867813855596E-1,(72[&location="North",location.rate=0.06598704627446016]:2.787587710976E-3,78[&location="North",location.rate=0.06598704627446016]:2.470539593029E-2)[&location="North",location.rate=0.06598704627446016]:1.620759896293E-1)[&location="North",location.rate=0.06598704627446016]:6.985792706349E-5)[&location="North",location.rate=0.06598704627446016]:6.536999363752E-2)[&location="North",location.rate=0.06598704627446016]:2.328461321829E-2)[&location="North",location.rate=0.06598704627446016]:4.707268785256E-2)[&location="North",location.rate=0.06598704627446016]:1.588141885045E-1)[&location="North",location.rate=0.06598704627446016]:1.030833117585E0)[&location="Northeast",location.rate=0.06598704627446016]:1.62510478804E-1)[&location="Northeast",location.rate=0.06598704627446016]:4.840631870993E-1)[&location="Northeast",location.rate=0.06598704627446016]:1.473925590404E-1)[&location="Northeast",location.rate=0.06598704627446016]:5.396859078243E-2)[&location="Northeast",location.rate=0.06598704627446016]:1.844944026455E-1)[&location="Northeast",location.rate=0.06598704627446016]:4.07526028035E-2,32[&location="Northeast",location.rate=0.06598704627446016]:7.033917230944E-2)[&location="Northeast",location.rate=0.06598704627446016]:9.254112731242E-2)[&location="Northeast"];
tree STATE_2424000 [&joint=-63.46134344589592,lnP=-63.46134344589592] = [&R] (((34[&location="Northeast",location.rate=0.09981876027727911]:3.306754803479E-2,32[&location="Northeast",location.rate=0.09981876027727911]:1.114973981571E-2)[&location="Northeast",location.rate=0.09981876027727911]:1.223692722852E-2,((((((53[&location="Northeast",location.rate=0.09981876027727911]:5.630371510175E-1,((((77[&location="North",location.rate=0.09981876027727911]:4.444382546611E-1,(((79[&location="North",location.rate=0.09981876027727911]:2.108535078462E-1,(78[&location="North",location.rate=0.09981876027727911]:1.662656118166E-1,72[&location="North",location.rate=0.09981876027727911]:1.443478035973E-1)[&location="North",location.rate=0.09981876027727911]:4.45878960296E-2)[&location="North",location.rate=0.09981876027727911]:2.013582181273E-2,82[&location="North",location.rate=0.09981876027727911]:2.39208507741E-1)[&location="North",location.rate=0.09981876027727911]:1.468033342697E-1,(71[&location="North",location.rate=0.09981876027727911]:1.995668426963E-1,73[&location="North",location.rate=0.09981876027727911]:2.680599933812E-1)[&location="North",location.rate=0.09981876027727911]:1.508285609583E-1)[&location="North",location.rate=0.09981876027727911]:3.102915237634E-2)[&location="North",location.rate=0.09981876027727911]:9.477686605031E-3,(81[&location="North",location.rate=0.09981876027727911]:1.856136128795E-1,80[&location="North",location.rate=0.09981876027727911]:1.856136128795E-1)[&location="North",location.rate=0.09981876027727911]:2.244667119483E-1)[&location="North",location.rate=0.09981876027727911]:3.082971060089E-1,(75[&location="North",location.rate=0.09981876027727911]:7.456360534062E-1,(74[&location="North",location.rate=0.09981876027727911]:7.234027183213E-1,(76[&location="North",location.rate=0.09981876027727911]:6.597213134939E-1,70[&location="North",location.rate=0.09981876027727911]:6.213651491104E-1)[&location="North",location.rate=0.09981876027727911]:6.368140482746E-2)[&location="North",location.rate=0.09981876027727911]:2.223333508489E-2)[&location="North",location.rate=0.09981876027727911]:2.205644592358E-2)[&location="North",location.rate=0.09981876027727911]:5.199522103462E-1,((133[&location="Northeast",location.rate=0.09981876027727911]:4.621921580428E-1,137[&location="Northeast",location.rate=0.09981876027727911]:5.032880484538E-1)[&location="Northeast",location.rate=0.09981876027727911]:1.132825930699E-1,134[&location="Northeast",location.rate=0.09981876027727911]:5.453377648116E-1)[&location="Northeast",location.rate=0.09981876027727911]:7.477863969193E-1)[&location="Northeast",location.rate=0.09981876027727911]:2.185549995363E-2)[&location="Northeast",location.rate=0.09981876027727911]:1.701521652649E-1,(((29[&location="RJ",location.rate=0.09981876027727911]:5.726808153001E-1,(5[&location="RJ",location.rate=0.09981876027727911]:3.835855295137E-1,12[&location="RJ",location.rate=0.09981876027727911]:4.219416938972E-1)[&location="RJ",location.rate=0.09981876027727911]:4.388980633442E-2)[&location="RJ",location.rate=0.09981876027727911]:7.226279541366E-2,103[&location="RJ",location.rate=0.09981876027727911]:4.12066898385E-1)[&location="RJ",location.rate=0.09981876027727911]:1.88203822553E0,52[&location="Northeast",location.rate=0.09981876027727911]:6.298113893545E-1)[&location="Northeast",location.rate=0.09981876027727911]:1.115746482392E-1)[&location="Northeast",location.rate=0.09981876027727911]:4.651326989977E-1,125[&location="Northeast",location.rate=0.09981876027727911]:9.879395016189E-1)[&location="Northeast",location.rate=0.09981876027727911]:1.809504123591E-1,(((((37[&location="Northeast",location.rate=0.09981876027727911]:2.498395892294E-1,57[&location="Northeast",location.rate=0.09981876027727911]:2.143204635463E-1)[&location="Northeast",location.rate=0.09981876027727911]:1.198811614892E-1,(59[&location="Northeast",location.rate=0.09981876027727911]:1.797285675161E-1,54[&location="Northeast",location.rate=0.09981876027727911]:1.414772013959E-1)[&location="Northeast",location.rate=0.09981876027727911]:1.517408170822E-1)[&location="Northeast",location.rate=0.09981876027727911]:5.806806884236E-2,58[&location="Northeast",location.rate=0.09981876027727911]:4.086631365008E-1)[&location="Northeast",location.rate=0.09981876027727911]:1.099701777692E-1,(56[&location="Northeast",location.rate=0.09981876027727911]:2.766118765937E-1,55[&location="Northeast",location.rate=0.09981876027727911]:2.766118765937E-1)[&location="Northeast",location.rate=0.09981876027727911]:2.146990333046E-1)[&location="Northeast",location.rate=0.09981876027727911]:2.678635697936E-1,68[&location="North",location.rate=0.09981876027727911]:7.181908731346E-1)[&location="Northeast",location.rate=0.09981876027727911]:2.840323741767E-1)[&location="Northeast",location.rate=0.09981876027727911]:1.219329154042E-1,(((67[&location="North",location.rate=0.09981876027727911]:4.746377474095E-2,(124[&location="Northeast",location.rate=0.09981876027727911]:1.893360426468E-1,(123[&location="Northeast",location.rate=0.09981876027727911]:1.812317206234E-1,122[&location="Northeast",location.rate=0.09981876027727911]:1.812317206234E-1)[&location="Northeast",location.rate=0.09981876027727911]:1.083656246053E-2)[&location="Northeast",location.rate=0.09981876027727911]:3.566680419977E-1)[&location="Northeast",location.rate=0.09981876027727911]:2.221848576145E-1,((126[&location="Northeast",location.rate=0.09981876027727911]:9.135107495551E-1,((135[&location="Northeast",location.rate=0.09981876027727911]:3.696296578465E-1,(138[&location="Northeast",location.rate=0.09981876027727911]:1.644744107722E-1,136[&location="Northeast",location.rate=0.09981876027727911]:3.296756145702E-2)[&location="Northeast",location.rate=0.09981876027727911]:4.051552470744E-1)[&location="Northeast",location.rate=0.09981876027727911]:2.686133058765E-1,120[&location="Northeast",location.rate=0.09981876027727911]:8.902977582436E-1)[&location="Northeast",location.rate=0.09981876027727911]:7.130251029964E-1)[&location="Northeast",location.rate=0.09981876027727911]:8.975687664799E-2,119[&location="Northeast",location.rate=0.09981876027727911]:1.788970148847E0)[&location="Northeast",location.rate=0.09981876027727911]:5.135551958374E-1)[&location="Northeast",location.rate=0.09981876027727911]:5.389019103731E-2,66[&location="North",location.rate=0.09981876027727911]:3.235388233928E-1)[&location="Northeast",location.rate=0.09981876027727911]:2.528967015504E-1)[&location="Northeast",location.rate=0.09981876027727911]:2.160249681472E-1,(((36[&location="Northeast",location.rate=0.09981876027727911]:3.843093241266E-1,((121[&location="Northeast",location.rate=0.09981876027727911]:2.179050989613E0,127[&location="Centre-West",location.rate=0.09981876027727911]:2.620146880024E0)[&location="Northeast",location.rate=0.09981876027727911]:2.542101785386E-2,35[&location="Northeast",location.rate=0.09981876027727911]:7.844461020634E-2)[&location="Northeast",location.rate=0.09981876027727911]:2.592893714545E-1)[&location="Northeast",location.rate=0.09981876027727911]:1.744007521945E-1,(((128[&location="North",location.rate=0.09981876027727911]:1.298463973265E0,(((129[&location="North",location.rate=0.09981876027727911]:2.631329569206E-1,132[&location="North",location.rate=0.09981876027727911]:2.65872682948E-1)[&location="North",location.rate=0.09981876027727911]:1.583283459461E-2,(130[&location="North",location.rate=0.09981876027727911]:2.012075650081E-1,131[&location="North",location.rate=0.09981876027727911]:2.039472910354E-1)[&location="North",location.rate=0.09981876027727911]:7.775822650713E-2)[&location="North",location.rate=0.09981876027727911]:3.340187976532E-1,(69[&location="North",location.rate=0.09981876027727911]:7.578396849138E-1,118[&location="Northeast",location.rate=0.09981876027727911]:7.468807808042E-1)[&location="Northeast",location.rate=0.09981876027727911]:3.090109734213E-3)[&location="Northeast",location.rate=0.09981876027727911]:6.882191101239E-1)[&location="Northeast",location.rate=0.09981876027727911]:3.94245177876E-1,(((65[&location="Centre-West",location.rate=0.09981876027727911]:1.747247688838E-1,(64[&location="Centre-West",location.rate=0.09981876027727911]:3.149151500004E-1,62[&location="Centre-West",location.rate=0.09981876027727911]:3.560110404115E-1)[&location="Centre-West",location.rate=0.09981876027727911]:1.049455039005E-2)[&location="Centre-West",location.rate=0.09981876027727911]:4.886696589429E-3,60[&location="Centre-West",location.rate=0.09981876027727911]:1.796114654732E-1)[&location="Centre-West",location.rate=0.09981876027727911]:4.277387842977E-1,(61[&location="Centre-West",location.rate=0.09981876027727911]:1.200493932561E-1,63[&location="Centre-West",location.rate=0.09981876027727911]:7.895350284508E-2)[&location="Centre-West",location.rate=0.09981876027727911]:6.790816784325E-1)[&location="Centre-West",location.rate=0.09981876027727911]:1.03330410685E0)[&location="Northeast",location.rate=0.09981876027727911]:1.732320159009E-1,((((43[&location="Northeast",location.rate=0.09981876027727911]:5.686758478664E-1,46[&location="Northeast",location.rate=0.09981876027727911]:5.686758478664E-1)[&location="Northeast",location.rate=0.09981876027727911]:4.655665973013E-2,(41[&location="Northeast",location.rate=0.09981876027727911]:4.594197850493E-1,(42[&location="Northeast",location.rate=0.09981876027727911]:3.687291802032E-1,48[&location="Northeast",location.rate=0.09981876027727911]:4.069805463234E-1)[&location="Northeast",location.rate=0.09981876027727911]:9.615508572037E-2)[&location="Northeast",location.rate=0.09981876027727911]:1.011679138043E-1)[&location="Northeast",location.rate=0.09981876027727911]:5.976592993969E-2,((51[&location="Northeast",location.rate=0.09981876027727911]:4.769171701541E-1,(47[&location="Northeast",location.rate=0.09981876027727911]:4.632898764899E-1,44[&location="Northeast",location.rate=0.09981876027727911]:4.578253956157E-1)[&location="Northeast",location.rate=0.09981876027727911]:4.094969803559E-2)[&location="Northeast",location.rate=0.09981876027727911]:2.531725438533E-2,(49[&location="Northeast",location.rate=0.09981876027727911]:4.496890499822E-1,50[&location="Northeast",location.rate=0.09981876027727911]:4.496890499822E-1)[&location="Northeast",location.rate=0.09981876027727911]:4.708089368292E-2)[&location="Northeast",location.rate=0.09981876027727911]:1.454416086254E-1)[&location="Northeast",location.rate=0.09981876027727911]:6.556186486522E-2,45[&location="Northeast",location.rate=0.09981876027727911]:7.323635810901E-1)[&location="Northeast",location.rate=0.09981876027727911]:3.601813736604E-1)[&location="Northeast",location.rate=0.09981876027727911]:1.749606901012E-1)[&location="Northeast",location.rate=0.09981876027727911]:1.194799415191E-1,(38[&location="Northeast",location.rate=0.09981876027727911]:8.925513142975E-1,(((100[&location="RJ",location.rate=0.09981876027727911]:2.42366056108E-1,95[&location="RJ",location.rate=0.09981876027727911]:3.2706550966E-1)[&location="RJ",location.rate=0.09981876027727911]:3.803320000695E-1,(98[&location="RJ",location.rate=0.09981876027727911]:6.570455705255E-1,(99[&location="RJ",location.rate=0.09981876027727911]:5.581615828433E-1,96[&location="RJ",location.rate=0.09981876027727911]:5.226424571604E-1)[&location="RJ",location.rate=0.09981876027727911]:1.207419111794E-1)[&location="RJ",location.rate=0.09981876027727911]:3.942297745527E-2)[&location="RJ",location.rate=0.09981876027727911]:1.118154288632E-1,(((94[&location="RJ",location.rate=0.09981876027727911]:5.854575191939E-1,40[&location="RJ",location.rate=0.09981876027727911]:5.308127104509E-1)[&location="RJ",location.rate=0.09981876027727911]:2.03070246626E-2,((146[&location="RJ",location.rate=0.09981876027727911]:5.127319102576E-1,97[&location="RJ",location.rate=0.09981876027727911]:3.214750796565E-1)[&location="RJ",location.rate=0.09981876027727911]:2.305672107988E-2,39[&location="RJ",location.rate=0.09981876027727911]:4.155700521026E-1)[&location="RJ",location.rate=0.09981876027727911]:1.355496830109E-1)[&location="RJ",location.rate=0.09981876027727911]:1.735344219114E-2,((16[&location="RJ",location.rate=0.09981876027727911]:2.478390339197E0,((2[&location="RJ",location.rate=0.09981876027727911]:7.808707788007E-1,(31[&location="RJ",location.rate=0.09981876027727911]:7.765606578957E-1,((22[&location="RJ",location.rate=0.09981876027727911]:3.325013930055E-1,27[&location="RJ",location.rate=0.09981876027727911]:3.489397491698E-1)[&location="RJ",location.rate=0.09981876027727911]:3.481485693741E-1,((7[&location="RJ",location.rate=0.09981876027727911]:1.788287095783E-1,8[&location="RJ",location.rate=0.09981876027727911]:1.788287095783E-1)[&location="RJ",location.rate=0.09981876027727911]:2.563439558882E-1,26[&location="RJ",location.rate=0.09981876027727911]:5.420219805351E-1)[&location="RJ",location.rate=0.09981876027727911]:1.495868859542E-1)[&location="RJ",location.rate=0.09981876027727911]:4.111617496804E-2)[&location="RJ",location.rate=0.09981876027727911]:2.317073811791E-1)[&location="RJ",location.rate=0.09981876027727911]:1.457061736205E0,(101[&location="RJ",location.rate=0.09981876027727911]:6.312799326225E-1,(((((102[&location="RJ",location.rate=0.09981876027727911]:5.310277750435E-2,(1[&location="RJ",location.rate=0.09981876027727911]:2.248330180627E-1,(24[&location="RJ",location.rate=0.09981876027727911]:7.430107555021E-1,(28[&location="RJ",location.rate=0.09981876027727911]:4.679801648488E-1,21[&location="RJ",location.rate=0.09981876027727911]:4.433226306024E-1)[&location="RJ",location.rate=0.09981876027727911]:2.80510042708E-1)[&location="RJ",location.rate=0.09981876027727911]:2.626441803688E-1)[&location="RJ",location.rate=0.09981876027727911]:2.090916772498E-1)[&location="RJ",location.rate=0.09981876027727911]:8.52551938915E-2,((140[&location="RJ",location.rate=0.09981876027727911]:3.753085854264E-1,11[&location="RJ",location.rate=0.09981876027727911]:3.944866676181E-1)[&location="RJ",location.rate=0.09981876027727911]:2.790611509663E-1,(23[&location="RJ",location.rate=0.09981876027727911]:4.946793250881E-1,(25[&location="RJ",location.rate=0.09981876027727911]:4.72650454457E-1,20[&location="RJ",location.rate=0.09981876027727911]:4.534723722653E-1)[&location="RJ",location.rate=0.09981876027727911]:3.298777474078E-2)[&location="RJ",location.rate=0.09981876027727911]:2.638000003455E-1)[&location="RJ",location.rate=0.09981876027727911]:5.30563577469E-1)[&location="RJ",location.rate=0.09981876027727911]:6.668415304939E-2,(((141[&location="RJ",location.rate=0.09981876027727911]:1.433918622398E-1,144[&location="RJ",location.rate=0.09981876027727911]:1.406521362124E-1)[&location="RJ",location.rate=0.09981876027727911]:1.518048412486E-2,145[&location="RJ",location.rate=0.09981876027727911]:1.613120723922E-1)[&location="RJ",location.rate=0.09981876027727911]:1.146429734211E-1,142[&location="RJ",location.rate=0.09981876027727911]:2.759550458133E-1)[&location="RJ",location.rate=0.09981876027727911]:1.175662421098E0)[&location="RJ",location.rate=0.09981876027727911]:5.011070168348E-2,((((115[&location="RJ",location.rate=0.09981876027727911]:5.624420315695E-1,(13[&location="RJ",location.rate=0.09981876027727911]:3.629040024373E-1,19[&location="RJ",location.rate=0.09981876027727911]:4.01260166821E-1)[&location="RJ",location.rate=0.09981876027727911]:2.81729809954E-1)[&location="RJ",location.rate=0.09981876027727911]:6.254551040919E-3,(((109[&location="RJ",location.rate=0.09981876027727911]:3.427231288289E-1,114[&location="RJ",location.rate=0.09981876027727911]:2.632710740344E-1)[&location="RJ",location.rate=0.09981876027727911]:2.607824761496E-2,107[&location="RJ",location.rate=0.09981876027727911]:3.496232942521E-1)[&location="RJ",location.rate=0.09981876027727911]:5.703457989002E-2,108[&location="RJ",location.rate=0.09981876027727911]:4.039181481147E-1)[&location="RJ",location.rate=0.09981876027727911]:2.223126810711E-1)[&location="RJ",location.rate=0.09981876027727911]:2.699322784938E-1,((148[&location="RJ",location.rate=0.09981876027727911]:3.649915260432E-1,143[&location="RJ",location.rate=0.09981876027727911]:3.622518000158E-1)[&location="RJ",location.rate=0.09981876027727911]:4.235810796373E-1,(116[&location="RJ",location.rate=0.09981876027727911]:6.751710314881E-1,((111[&location="RJ",location.rate=0.09981876027727911]:3.865563187762E-1,(104[&location="RJ",location.rate=0.09981876027727911]:3.611766513266E-1,106[&location="RJ",location.rate=0.09981876027727911]:3.611766513266E-1)[&location="RJ",location.rate=0.09981876027727911]:8.941311285254E-3)[&location="RJ",location.rate=0.09981876027727911]:1.154246421552E-2,139[&location="RJ",location.rate=0.09981876027727911]:5.734412487451E-1)[&location="RJ",location.rate=0.09981876027727911]:3.537845772635E-1)[&location="RJ",location.rate=0.09981876027727911]:7.504540980879E-2)[&location="RJ",location.rate=0.09981876027727911]:8.841241980734E-2)[&location="RJ",location.rate=0.09981876027727911]:1.401093806371E-1,((((30[&location="RJ",location.rate=0.09981876027727911]:5.679275475521E-1,4[&location="RJ",location.rate=0.09981876027727911]:3.95324807826E-1)[&location="RJ",location.rate=0.09981876027727911]:1.604759751767E-1,(14[&location="RJ",location.rate=0.09981876027727911]:4.73998390866E-1,17[&location="RJ",location.rate=0.09981876027727911]:5.123545552497E-1)[&location="RJ",location.rate=0.09981876027727911]:1.393366387119E-1)[&location="RJ",location.rate=0.09981876027727911]:3.625841225874E-2,(112[&location="RJ",location.rate=0.09981876027727911]:6.041686634117E-1,(9[&location="RJ",location.rate=0.09981876027727911]:5.323419475357E-1,113[&location="RJ",location.rate=0.09981876027727911]:5.405611256178E-1)[&location="RJ",location.rate=0.09981876027727911]:6.36075377939E-2)[&location="RJ",location.rate=0.09981876027727911]:4.542477842495E-2)[&location="RJ",location.rate=0.09981876027727911]:1.263314443696E-1,(110[&location="RJ",location.rate=0.09981876027727911]:4.79650859878E-1,(117[&location="RJ",location.rate=0.09981876027727911]:3.733947880842E-1,105[&location="RJ",location.rate=0.09981876027727911]:3.432578017829E-1)[&location="RJ",location.rate=0.09981876027727911]:1.144752498761E-1)[&location="RJ",location.rate=0.09981876027727911]:2.907945742736E-1)[&location="RJ",location.rate=0.09981876027727911]:2.850051363569E-1)[&location="RJ",location.rate=0.09981876027727911]:2.681954063051E-1)[&location="RJ",location.rate=0.09981876027727911]:1.359583879399E-1,((((89[&location="Northeast",location.rate=0.09981876027727911]:9.954487805962E-2,88[&location="Northeast",location.rate=0.09981876027727911]:8.584624792261E-2)[&location="Northeast",location.rate=0.09981876027727911]:4.438418750528E-2,87[&location="Northeast",location.rate=0.09981876027727911]:1.302304354279E-1)[&location="Northeast",location.rate=0.09981876027727911]:7.373187678081E-2,((((86[&location="Northeast",location.rate=0.09981876027727911]:8.049215214775E-2,83[&location="Northeast",location.rate=0.09981876027727911]:8.049215214775E-2)[&location="Northeast",location.rate=0.09981876027727911]:7.989593809892E-2,85[&location="Northeast",location.rate=0.09981876027727911]:1.603880902467E-1)[&location="Northeast",location.rate=0.09981876027727911]:1.292263235672E-2,(84[&location="Northeast",location.rate=0.09981876027727911]:4.318665280137E-2,93[&location="Northeast",location.rate=0.09981876027727911]:5.688528293839E-2)[&location="Northeast",location.rate=0.09981876027727911]:1.30124069802E-1)[&location="Northeast",location.rate=0.09981876027727911]:2.02484142944E-2,(92[&location="Northeast",location.rate=0.09981876027727911]:1.307904439637E-1,(90[&location="Northeast",location.rate=0.09981876027727911]:1.136721941934E-1,91[&location="Northeast",location.rate=0.09981876027727911]:1.136721941934E-1)[&location="Northeast",location.rate=0.09981876027727911]:1.711824977032E-2)[&location="Northeast",location.rate=0.09981876027727911]:7.646732307112E-2)[&location="Northeast",location.rate=0.09981876027727911]:1.040317531091E-2)[&location="Northeast",location.rate=0.09981876027727911]:1.704481527452E0,((6[&location="RJ",location.rate=0.09981876027727911]:4.345950653548E-1,(3[&location="RJ",location.rate=0.09981876027727911]:3.658453578372E-1,18[&location="RJ",location.rate=0.09981876027727911]:4.809138509878E-1)[&location="RJ",location.rate=0.09981876027727911]:1.669491299716E-2)[&location="RJ",location.rate=0.09981876027727911]:3.254273632538E-3,(10[&location="RJ",location.rate=0.09981876027727911]:3.044970248962E-1,15[&location="RJ",location.rate=0.09981876027727911]:3.428531892796E-1)[&location="RJ",location.rate=0.09981876027727911]:1.497906702555E-1)[&location="RJ",location.rate=0.09981876027727911]:9.829232677966E-1)[&location="RJ",location.rate=0.09981876027727911]:1.965367577782E-2)[&location="RJ",location.rate=0.09981876027727911]:2.456481706088E-1)[&location="RJ",location.rate=0.09981876027727911]:6.230909385478E-1)[&location="RJ",location.rate=0.09981876027727911]:1.116907009038E-1)[&location="RJ",location.rate=0.09981876027727911]:1.541536220882E-1,147[&location="RJ",location.rate=0.09981876027727911]:6.044280843488E-1)[&location="RJ",location.rate=0.09981876027727911]:2.142214213617E-2)[&location="RJ",location.rate=0.09981876027727911]:1.113954989931E-1)[&location="RJ",location.rate=0.09981876027727911]:2.809886489288E-1)[&location="Northeast",location.rate=0.09981876027727911]:3.414288075925E-1)[&location="Northeast",location.rate=0.09981876027727911]:1.608458177159E-1)[&location="Northeast",location.rate=0.09981876027727911]:1.15857680803E-1)[&location="Northeast",location.rate=0.09981876027727911]:2.947481200621E-2,33[&location="Northeast",location.rate=0.09981876027727911]:5.834093110515E-2)[&location="Northeast"];
tree STATE_2426000 [&joint=-75.69952771583559,lnP=-75.69952771583559] = [&R] (33[&location="Northeast",location.rate=0.08661943679852419]:8.478385706563E-2,(32[&location="Northeast",location.rate=0.08661943679852419]:3.798075162603E-2,(34[&location="Northeast",location.rate=0.08661943679852419]:2.309320587401E-2,((((125[&location="Northeast",location.rate=0.08661943679852419]:6.476836649632E-1,(((52[&location="Northeast",location.rate=0.08661943679852419]:4.782846959135E-1,(103[&location="RJ",location.rate=0.08661943679852419]:5.816794770114E-1,(29[&location="RJ",location.rate=0.08661943679852419]:3.706640508469E-1,(5[&location="RJ",location.rate=0.08661943679852419]:1.169915738596E-1,12[&location="RJ",location.rate=0.08661943679852419]:1.553477382431E-1)[&location="RJ",location.rate=0.08661943679852419]:1.084669975353E-1)[&location="RJ",location.rate=0.08661943679852419]:4.438921384932E-1)[&location="RJ",location.rate=0.08661943679852419]:1.560898953463E0)[&location="Northeast",location.rate=0.08661943679852419]:2.256877741475E-1,(137[&location="Northeast",location.rate=0.08661943679852419]:7.811533834151E-1,(134[&location="Northeast",location.rate=0.08661943679852419]:5.336812105129E-1,133[&location="Northeast",location.rate=0.08661943679852419]:5.63818196814E-1)[&location="Northeast",location.rate=0.08661943679852419]:1.7623929619E-1)[&location="Northeast",location.rate=0.08661943679852419]:7.377977527138E-1)[&location="Northeast",location.rate=0.08661943679852419]:3.360911321787E-3,(((((80[&location="North",location.rate=0.08661943679852419]:2.050536565353E-1,81[&location="North",location.rate=0.08661943679852419]:2.050536565353E-1)[&location="North",location.rate=0.08661943679852419]:4.234314886559E-1,((73[&location="North",location.rate=0.08661943679852419]:2.962982146421E-1,77[&location="North",location.rate=0.08661943679852419]:2.908187625874E-1)[&location="North",location.rate=0.08661943679852419]:1.692439420288E-1,71[&location="North",location.rate=0.08661943679852419]:3.970490059861E-1)[&location="North",location.rate=0.08661943679852419]:2.122580570134E-1)[&location="North",location.rate=0.08661943679852419]:5.921897511888E-2,(((72[&location="North",location.rate=0.08661943679852419]:9.128276197147E-3,78[&location="North",location.rate=0.08661943679852419]:3.104608441646E-2)[&location="North",location.rate=0.08661943679852419]:1.96678444776E-1,82[&location="North",location.rate=0.08661943679852419]:2.359437072745E-1)[&location="North",location.rate=0.08661943679852419]:3.903584647921E-3,79[&location="North",location.rate=0.08661943679852419]:2.316281138404E-1)[&location="North",location.rate=0.08661943679852419]:4.64295184552E-1)[&location="North",location.rate=0.08661943679852419]:1.931812706767E-1,(75[&location="North",location.rate=0.08661943679852419]:7.342417021242E-1,(70[&location="North",location.rate=0.08661943679852419]:6.395142278083E-1,(76[&location="North",location.rate=0.08661943679852419]:6.384846179617E-1,74[&location="North",location.rate=0.08661943679852419]:6.384846179617E-1)[&location="North",location.rate=0.08661943679852419]:3.938577423009E-2)[&location="North",location.rate=0.08661943679852419]:5.637130993247E-2)[&location="North",location.rate=0.08661943679852419]:1.959587573556E-1)[&location="North",location.rate=0.08661943679852419]:4.755220178262E-1,53[&location="Northeast",location.rate=0.08661943679852419]:6.59259418694E-1)[&location="Northeast",location.rate=0.08661943679852419]:3.987724137737E-2)[&location="Northeast",location.rate=0.08661943679852419]:1.589295185531E-1)[&location="Northeast",location.rate=0.08661943679852419]:3.402365930735E-1,((59[&location="Northeast",location.rate=0.08661943679852419]:5.160416314413E-1,((56[&location="Northeast",location.rate=0.08661943679852419]:2.717385415747E-1,55[&location="Northeast",location.rate=0.08661943679852419]:2.717385415747E-1)[&location="Northeast",location.rate=0.08661943679852419]:8.083427686573E-2,(((37[&location="Northeast",location.rate=0.08661943679852419]:4.659292124306E-2,58[&location="Northeast",location.rate=0.08661943679852419]:2.746723818295E-2)[&location="Northeast",location.rate=0.08661943679852419]:1.935331270563E-1,54[&location="Northeast",location.rate=0.08661943679852419]:1.636233160589E-1)[&location="Northeast",location.rate=0.08661943679852419]:2.070203518921E-2,57[&location="Northeast",location.rate=0.08661943679852419]:2.253089578055E-1)[&location="Northeast",location.rate=0.08661943679852419]:1.381928223837E-1)[&location="Northeast",location.rate=0.08661943679852419]:1.552720916892E-1)[&location="Northeast",location.rate=0.08661943679852419]:1.505477837808E-1,68[&location="North",location.rate=0.08661943679852419]:6.174090873531E-1)[&location="Northeast",location.rate=0.08661943679852419]:2.038445040169E-1)[&location="Northeast",location.rate=0.08661943679852419]:4.551093611508E-1,(((((135[&location="Northeast",location.rate=0.08661943679852419]:5.513670958916E-1,(138[&location="Northeast",location.rate=0.08661943679852419]:4.273933719092E-1,136[&location="Northeast",location.rate=0.08661943679852419]:2.95886522594E-1)[&location="Northeast",location.rate=0.08661943679852419]:3.239737239825E-1)[&location="Northeast",location.rate=0.08661943679852419]:8.817240097921E-1,120[&location="Northeast",location.rate=0.08661943679852419]:1.685145900204E0)[&location="Northeast",location.rate=0.08661943679852419]:1.970576680948E-1,(119[&location="Northeast",location.rate=0.08661943679852419]:1.741786398941E0,126[&location="Northeast",location.rate=0.08661943679852419]:9.560838762976E-1)[&location="Northeast",location.rate=0.08661943679852419]:2.363075803166E-1)[&location="Northeast",location.rate=0.08661943679852419]:5.412790186859E-1,(67[&location="North",location.rate=0.08661943679852419]:1.25039105291E-1,(123[&location="Northeast",location.rate=0.08661943679852419]:4.433067952621E-1,(124[&location="Northeast",location.rate=0.08661943679852419]:3.597455091687E-1,122[&location="Northeast",location.rate=0.08661943679852419]:3.624777496059E-1)[&location="Northeast",location.rate=0.08661943679852419]:8.082904565623E-2)[&location="Northeast",location.rate=0.08661943679852419]:1.830048603696E-1)[&location="Northeast",location.rate=0.08661943679852419]:3.614571803241E-1)[&location="Northeast",location.rate=0.08661943679852419]:1.643960198465E-2,66[&location="North",location.rate=0.08661943679852419]:5.029358875998E-1)[&location="Northeast",location.rate=0.08661943679852419]:2.257064271487E-1)[&location="Northeast",location.rate=0.08661943679852419]:6.762086355214E-2,((38[&location="Northeast",location.rate=0.08661943679852419]:7.258338450535E-1,((((16[&location="RJ",location.rate=0.08661943679852419]:2.474941513167E0,40[&location="RJ",location.rate=0.08661943679852419]:3.894485870497E-1)[&location="RJ",location.rate=0.08661943679852419]:1.320797122563E-1,((97[&location="RJ",location.rate=0.08661943679852419]:2.749452147925E-1,(((31[&location="RJ",location.rate=0.08661943679852419]:7.636992276738E-1,2[&location="RJ",location.rate=0.08661943679852419]:5.363019673997E-1)[&location="RJ",location.rate=0.08661943679852419]:5.050718708576E-2,((7[&location="RJ",location.rate=0.08661943679852419]:2.191264486142E-1,8[&location="RJ",location.rate=0.08661943679852419]:2.191264486142E-1)[&location="RJ",location.rate=0.08661943679852419]:2.970443935182E-1,26[&location="RJ",location.rate=0.08661943679852419]:6.23020157201E-1)[&location="RJ",location.rate=0.08661943679852419]:1.473506411201E-1)[&location="RJ",location.rate=0.08661943679852419]:5.552525510822E-2,(22[&location="RJ",location.rate=0.08661943679852419]:3.679946102919E-1,27[&location="RJ",location.rate=0.08661943679852419]:3.844329664563E-1)[&location="RJ",location.rate=0.08661943679852419]:4.469425390278E-1)[&location="RJ",location.rate=0.08661943679852419]:1.660374859394E0)[&location="RJ",location.rate=0.08661943679852419]:1.075030712466E-1,(39[&location="RJ",location.rate=0.08661943679852419]:4.374527390597E-1,146[&location="RJ",location.rate=0.08661943679852419]:5.576713182947E-1)[&location="RJ",location.rate=0.08661943679852419]:1.603379834546E-2)[&location="RJ",location.rate=0.08661943679852419]:6.804176190081E-2)[&location="RJ",location.rate=0.08661943679852419]:1.376517790189E-2,(((98[&location="RJ",location.rate=0.08661943679852419]:4.811876246555E-1,(101[&location="RJ",location.rate=0.08661943679852419]:6.725541904518E-1,((((((84[&location="Northeast",location.rate=0.08661943679852419]:1.137104153501E-1,85[&location="Northeast",location.rate=0.08661943679852419]:1.137104153501E-1)[&location="Northeast",location.rate=0.08661943679852419]:5.018943156804E-2,(93[&location="Northeast",location.rate=0.08661943679852419]:1.597248780903E-1,(86[&location="Northeast",location.rate=0.08661943679852419]:7.946659533917E-3,83[&location="Northeast",location.rate=0.08661943679852419]:7.946659533917E-3)[&location="Northeast",location.rate=0.08661943679852419]:1.380795884193E-1)[&location="Northeast",location.rate=0.08661943679852419]:1.787359896488E-2)[&location="Northeast",location.rate=0.08661943679852419]:1.358108100747E-2,(((90[&location="Northeast",location.rate=0.08661943679852419]:4.566836652534E-2,91[&location="Northeast",location.rate=0.08661943679852419]:4.566836652534E-2)[&location="Northeast",location.rate=0.08661943679852419]:5.923199381493E-2,92[&location="Northeast",location.rate=0.08661943679852419]:1.049003603403E-1)[&location="Northeast",location.rate=0.08661943679852419]:6.42470398047E-2,87[&location="Northeast",location.rate=0.08661943679852419]:1.55448770008E-1)[&location="Northeast",location.rate=0.08661943679852419]:2.203215791765E-2)[&location="Northeast",location.rate=0.08661943679852419]:2.05637327877E-1,(88[&location="Northeast",location.rate=0.08661943679852419]:1.172023039406E-1,89[&location="Northeast",location.rate=0.08661943679852419]:1.309009340777E-1)[&location="Northeast",location.rate=0.08661943679852419]:2.65915951862E-1)[&location="Northeast",location.rate=0.08661943679852419]:1.498325819095E0,(((3[&location="RJ",location.rate=0.08661943679852419]:5.512903109008E-1,18[&location="RJ",location.rate=0.08661943679852419]:6.663588040514E-1)[&location="RJ",location.rate=0.08661943679852419]:1.112288108349E-1,6[&location="RJ",location.rate=0.08661943679852419]:7.145739162562E-1)[&location="RJ",location.rate=0.08661943679852419]:6.12451640886E-3,(10[&location="RJ",location.rate=0.08661943679852419]:3.138994571167E-1,15[&location="RJ",location.rate=0.08661943679852419]:3.522556215002E-1)[&location="RJ",location.rate=0.08661943679852419]:4.232373317127E-1)[&location="RJ",location.rate=0.08661943679852419]:6.730744093564E-1)[&location="RJ",location.rate=0.08661943679852419]:1.7047997929E-1,((((((19[&location="RJ",location.rate=0.08661943679852419]:3.188098251256E-1,13[&location="RJ",location.rate=0.08661943679852419]:2.80453660742E-1)[&location="RJ",location.rate=0.08661943679852419]:4.524785338285E-1,115[&location="RJ",location.rate=0.08661943679852419]:6.507404137486E-1)[&location="RJ",location.rate=0.08661943679852419]:3.874308747315E-2,((109[&location="RJ",location.rate=0.08661943679852419]:4.897839675749E-1,(112[&location="RJ",location.rate=0.08661943679852419]:2.826366953992E-1,114[&location="RJ",location.rate=0.08661943679852419]:2.004449145773E-1)[&location="RJ",location.rate=0.08661943679852419]:2.098869982031E-1)[&location="RJ",location.rate=0.08661943679852419]:2.151461053121E-1,(108[&location="RJ",location.rate=0.08661943679852419]:2.265526194851E-1,107[&location="RJ",location.rate=0.08661943679852419]:2.292923455125E-1)[&location="RJ",location.rate=0.08661943679852419]:4.564596451828E-1)[&location="RJ",location.rate=0.08661943679852419]:6.400548312915E-2)[&location="RJ",location.rate=0.08661943679852419]:1.98896448558E-1,((148[&location="RJ",location.rate=0.08661943679852419]:1.794106271157E-1,143[&location="RJ",location.rate=0.08661943679852419]:1.766709010884E-1)[&location="RJ",location.rate=0.08661943679852419]:5.230822181501E-1,((104[&location="RJ",location.rate=0.08661943679852419]:2.806467812748E-1,((106[&location="RJ",location.rate=0.08661943679852419]:1.815314599868E-1,111[&location="RJ",location.rate=0.08661943679852419]:1.979698161512E-1)[&location="RJ",location.rate=0.08661943679852419]:1.971456792739E-3,139[&location="RJ",location.rate=0.08661943679852419]:3.752837386973E-1)[&location="RJ",location.rate=0.08661943679852419]:9.714386449527E-2)[&location="RJ",location.rate=0.08661943679852419]:3.539817438373E-1,116[&location="RJ",location.rate=0.08661943679852419]:5.743545525094E-1)[&location="RJ",location.rate=0.08661943679852419]:8.978212837283E-2)[&location="RJ",location.rate=0.08661943679852419]:2.242432688975E-1)[&location="RJ",location.rate=0.08661943679852419]:2.945751905316E-1,((((30[&location="RJ",location.rate=0.08661943679852419]:3.891154822194E-1,4[&location="RJ",location.rate=0.08661943679852419]:2.165127424934E-1)[&location="RJ",location.rate=0.08661943679852419]:4.81375759276E-1,(9[&location="RJ",location.rate=0.08661943679852419]:5.585539066886E-1,(17[&location="RJ",location.rate=0.08661943679852419]:3.737422090238E-1,14[&location="RJ",location.rate=0.08661943679852419]:3.353860446401E-1)[&location="RJ",location.rate=0.08661943679852419]:2.313870401305E-1)[&location="RJ",location.rate=0.08661943679852419]:1.886496635739E-1)[&location="RJ",location.rate=0.08661943679852419]:1.252718035669E-2,((117[&location="RJ",location.rate=0.08661943679852419]:4.72819880677E-1,110[&location="RJ",location.rate=0.08661943679852419]:4.646007025947E-1)[&location="RJ",location.rate=0.08661943679852419]:2.384344788495E-1,105[&location="RJ",location.rate=0.08661943679852419]:6.811173732251E-1)[&location="RJ",location.rate=0.08661943679852419]:5.943529520231E-2)[&location="RJ",location.rate=0.08661943679852419]:2.354519359016E-3,113[&location="RJ",location.rate=0.08661943679852419]:7.703044480602E-1)[&location="RJ",location.rate=0.08661943679852419]:4.948424730729E-1)[&location="RJ",location.rate=0.08661943679852419]:2.639071359124E-1,(((((11[&location="RJ",location.rate=0.08661943679852419]:5.247227384462E-1,140[&location="RJ",location.rate=0.08661943679852419]:5.055446562545E-1)[&location="RJ",location.rate=0.08661943679852419]:2.702950011962E-1,(23[&location="RJ",location.rate=0.08661943679852419]:8.137361540435E-1,(25[&location="RJ",location.rate=0.08661943679852419]:3.088642841268E-1,20[&location="RJ",location.rate=0.08661943679852419]:2.896862019351E-1)[&location="RJ",location.rate=0.08661943679852419]:5.158307740263E-1)[&location="RJ",location.rate=0.08661943679852419]:6.621309244812E-2)[&location="RJ",location.rate=0.08661943679852419]:4.016674092076E-1,102[&location="RJ",location.rate=0.08661943679852419]:1.309317241925E-1)[&location="RJ",location.rate=0.08661943679852419]:1.291462573195E-1,((1[&location="RJ",location.rate=0.08661943679852419]:2.050084141931E-2,(28[&location="RJ",location.rate=0.08661943679852419]:5.681302142953E-1,21[&location="RJ",location.rate=0.08661943679852419]:5.434726800489E-1)[&location="RJ",location.rate=0.08661943679852419]:2.386719969869E-1)[&location="RJ",location.rate=0.08661943679852419]:5.376596904204E-2,24[&location="RJ",location.rate=0.08661943679852419]:8.550887282696E-1)[&location="RJ",location.rate=0.08661943679852419]:5.666330888588E-1)[&location="RJ",location.rate=0.08661943679852419]:1.509752774489E-1,((144[&location="RJ",location.rate=0.08661943679852419]:1.039572789961E-1,(141[&location="RJ",location.rate=0.08661943679852419]:1.043027487643E-1,145[&location="RJ",location.rate=0.08661943679852419]:1.070424747919E-1)[&location="RJ",location.rate=0.08661943679852419]:2.394256259175E-3)[&location="RJ",location.rate=0.08661943679852419]:3.320675300373E-1,142[&location="RJ",location.rate=0.08661943679852419]:4.415042610884E-1)[&location="RJ",location.rate=0.08661943679852419]:1.216124340338E0)[&location="RJ",location.rate=0.08661943679852419]:4.402819534505E-2)[&location="RJ",location.rate=0.08661943679852419]:5.985629851238E-2)[&location="RJ",location.rate=0.08661943679852419]:1.630958896883E-1)[&location="RJ",location.rate=0.08661943679852419]:6.533822926512E-1)[&location="RJ",location.rate=0.08661943679852419]:1.154914075154E-1,(95[&location="RJ",location.rate=0.08661943679852419]:5.222970799829E-1,(100[&location="RJ",location.rate=0.08661943679852419]:3.703955405025E-1,94[&location="RJ",location.rate=0.08661943679852419]:3.703955405025E-1)[&location="RJ",location.rate=0.08661943679852419]:6.720208592832E-2)[&location="RJ",location.rate=0.08661943679852419]:8.531091393677E-2)[&location="RJ",location.rate=0.08661943679852419]:4.353352625696E-3,(96[&location="RJ",location.rate=0.08661943679852419]:5.023562062096E-1,99[&location="RJ",location.rate=0.08661943679852419]:5.378753318925E-1)[&location="RJ",location.rate=0.08661943679852419]:8.50149764014E-2)[&location="RJ",location.rate=0.08661943679852419]:6.267639295756E-2)[&location="RJ",location.rate=0.08661943679852419]:9.588439869349E-2,147[&location="RJ",location.rate=0.08661943679852419]:6.885549250817E-1)[&location="RJ",location.rate=0.08661943679852419]:1.629619800811E-1)[&location="Northeast",location.rate=0.08661943679852419]:6.370695803942E-1,(((((118[&location="Northeast",location.rate=0.08661943679852419]:7.260714340417E-1,69[&location="North",location.rate=0.08661943679852419]:7.370303381514E-1)[&location="Northeast",location.rate=0.08661943679852419]:7.659624166467E-2,((130[&location="North",location.rate=0.08661943679852419]:1.211210787288E-1,131[&location="North",location.rate=0.08661943679852419]:1.238608047562E-1)[&location="North",location.rate=0.08661943679852419]:2.507563072178E-1,(129[&location="North",location.rate=0.08661943679852419]:3.005052430076E-1,132[&location="North",location.rate=0.08661943679852419]:3.03244969035E-1)[&location="North",location.rate=0.08661943679852419]:7.137214293902E-2)[&location="North",location.rate=0.08661943679852419]:2.938039883898E-1)[&location="Northeast",location.rate=0.08661943679852419]:7.371607465533E-1,(((64[&location="Centre-West",location.rate=0.08661943679852419]:3.966473170446E-1,((62[&location="Centre-West",location.rate=0.08661943679852419]:4.291569547811E-1,60[&location="Centre-West",location.rate=0.08661943679852419]:2.373761328633E-1)[&location="Centre-West",location.rate=0.08661943679852419]:4.325536467354E-3,65[&location="Centre-West",location.rate=0.08661943679852419]:2.417016693307E-1)[&location="Centre-West",location.rate=0.08661943679852419]:4.260716207269E-3)[&location="Centre-West",location.rate=0.08661943679852419]:1.444130778171E-1,(61[&location="Centre-West",location.rate=0.08661943679852419]:1.604455209377E-1,63[&location="Centre-West",location.rate=0.08661943679852419]:1.193496305267E-1)[&location="Centre-West",location.rate=0.08661943679852419]:4.217107643351E-1)[&location="Centre-West",location.rate=0.08661943679852419]:8.852124564869E-1,128[&location="North",location.rate=0.08661943679852419]:1.327642714363E0)[&location="Northeast",location.rate=0.08661943679852419]:7.245968049988E-2)[&location="Northeast",location.rate=0.08661943679852419]:4.87837219669E-2,(45[&location="Northeast",location.rate=0.08661943679852419]:5.978191641871E-1,((46[&location="Northeast",location.rate=0.08661943679852419]:5.217098149048E-1,((42[&location="Northeast",location.rate=0.08661943679852419]:1.321625409155E-1,(41[&location="Northeast",location.rate=0.08661943679852419]:1.232048844149E-1,48[&location="Northeast",location.rate=0.08661943679852419]:1.669207314093E-1)[&location="Northeast",location.rate=0.08661943679852419]:3.493175626371E-3)[&location="Northeast",location.rate=0.08661943679852419]:3.300530061587E-1,43[&location="Northeast",location.rate=0.08661943679852419]:5.11395874943E-1)[&location="Northeast",location.rate=0.08661943679852419]:1.031393996181E-2)[&location="Northeast",location.rate=0.08661943679852419]:4.959027127117E-2,(51[&location="Northeast",location.rate=0.08661943679852419]:5.030874510009E-1,((50[&location="Northeast",location.rate=0.08661943679852419]:4.120887011403E-1,49[&location="Northeast",location.rate=0.08661943679852419]:4.120887011403E-1)[&location="Northeast",location.rate=0.08661943679852419]:3.343279244127E-2,(47[&location="Northeast",location.rate=0.08661943679852419]:5.769410702236E-2,44[&location="Northeast",location.rate=0.08661943679852419]:5.222962614811E-2)[&location="Northeast",location.rate=0.08661943679852419]:4.206142718049E-1)[&location="Northeast",location.rate=0.08661943679852419]:5.210147654508E-2)[&location="Northeast",location.rate=0.08661943679852419]:4.089023080359E-2)[&location="Northeast",location.rate=0.08661943679852419]:3.471579932257E-2)[&location="Northeast",location.rate=0.08661943679852419]:7.76707403508E-2)[&location="Northeast",location.rate=0.08661943679852419]:1.289968191239E-1,(((127[&location="Centre-West",location.rate=0.08661943679852419]:2.533217677557E0,36[&location="Northeast",location.rate=0.08661943679852419]:1.266973235129E-2)[&location="Northeast",location.rate=0.08661943679852419]:4.88326457794E-2,35[&location="Northeast",location.rate=0.08661943679852419]:1.492703566494E-2)[&location="Northeast",location.rate=0.08661943679852419]:2.970863685255E-3,121[&location="Northeast",location.rate=0.08661943679852419]:2.14392529661E0)[&location="Northeast",location.rate=0.08661943679852419]:3.121791331532E-2)[&location="Northeast",location.rate=0.08661943679852419]:7.114221662666E-1)[&location="Northeast",location.rate=0.08661943679852419]:3.572519936848E-2)[&location="Northeast",location.rate=0.08661943679852419]:8.984372620346E-2)[&location="Northeast",location.rate=0.08661943679852419]:3.680535397111E-2)[&location="Northeast",location.rate=0.08661943679852419]:4.132365338488E-2)[&location="Northeast"];
tree STATE_2428000 [&joint=-64.70573584250572,lnP=-64.70573584250572] = [&R] (((((((121[&location="Northeast",location.rate=0.053102428433631825]:2.371360200941E0,127[&location="Centre-West",location.rate=0.053102428433631825]:2.812456091352E0)[&location="Northeast",location.rate=0.053102428433631825]:2.470295828992E-2,((((((64[&location="Centre-West",location.rate=0.053102428433631825]:2.266582696826E-1,65[&location="Centre-West",location.rate=0.053102428433631825]:7.597333817587E-2)[&location="Centre-West",location.rate=0.053102428433631825]:1.573805752378E-3,60[&location="Centre-West",location.rate=0.053102428433631825]:7.754714392824E-2)[&location="Centre-West",location.rate=0.053102428433631825]:9.851501167817E-2,62[&location="Centre-West",location.rate=0.053102428433631825]:3.678429775242E-1)[&location="Centre-West",location.rate=0.053102428433631825]:3.851569250368E-1,(61[&location="Centre-West",location.rate=0.053102428433631825]:4.814028681218E-2,63[&location="Centre-West",location.rate=0.053102428433631825]:7.04439640114E-3)[&location="Centre-West",location.rate=0.053102428433631825]:7.048596157488E-1)[&location="Centre-West",location.rate=0.053102428433631825]:7.547646446233E-1,(128[&location="North",location.rate=0.053102428433631825]:1.332247542939E0,(118[&location="Northeast",location.rate=0.053102428433631825]:9.749817415085E-1,(69[&location="North",location.rate=0.053102428433631825]:8.906184894856E-1,((131[&location="North",location.rate=0.053102428433631825]:1.139898835228E-1,130[&location="North",location.rate=0.053102428433631825]:1.112501574954E-1)[&location="North",location.rate=0.053102428433631825]:2.839080299433E-1,(129[&location="North",location.rate=0.053102428433631825]:3.303722915143E-1,132[&location="North",location.rate=0.053102428433631825]:3.331120175416E-1)[&location="North",location.rate=0.053102428433631825]:6.47858959245E-2)[&location="North",location.rate=0.053102428433631825]:3.475150965672E-1)[&location="North",location.rate=0.053102428433631825]:9.532215613259E-2)[&location="North",location.rate=0.053102428433631825]:4.969918288282E-1)[&location="North",location.rate=0.053102428433631825]:3.579097684757E-2)[&location="Northeast",location.rate=0.053102428433631825]:2.155864479696E-1,(51[&location="Northeast",location.rate=0.053102428433631825]:6.194357890744E-1,(((44[&location="Northeast",location.rate=0.053102428433631825]:7.252786337121E-3,47[&location="Northeast",location.rate=0.053102428433631825]:1.271726721137E-2)[&location="Northeast",location.rate=0.053102428433631825]:5.124681673017E-1,((((42[&location="Northeast",location.rate=0.053102428433631825]:2.819725076919E-1,41[&location="Northeast",location.rate=0.053102428433631825]:2.765080268177E-1)[&location="Northeast",location.rate=0.053102428433631825]:6.442812734939E-3,48[&location="Northeast",location.rate=0.053102428433631825]:3.266666865471E-1)[&location="Northeast",location.rate=0.053102428433631825]:7.516079400771E-2,43[&location="Northeast",location.rate=0.053102428433631825]:4.127564423033E-1)[&location="Northeast",location.rate=0.053102428433631825]:2.701390888129E-2,46[&location="Northeast",location.rate=0.053102428433631825]:4.397703511846E-1)[&location="Northeast",location.rate=0.053102428433631825]:8.541508332852E-2)[&location="Northeast",location.rate=0.053102428433631825]:1.164807189424E-1,((49[&location="Northeast",location.rate=0.053102428433631825]:5.415162347323E-1,50[&location="Northeast",location.rate=0.053102428433631825]:5.415162347323E-1)[&location="Northeast",location.rate=0.053102428433631825]:3.211434078603E-2,45[&location="Northeast",location.rate=0.053102428433631825]:5.982207394526E-1)[&location="Northeast",location.rate=0.053102428433631825]:3.524869269153E-2)[&location="Northeast",location.rate=0.053102428433631825]:5.092039990302E-3)[&location="Northeast",location.rate=0.053102428433631825]:1.716672833308E-1)[&location="Northeast",location.rate=0.053102428433631825]:2.151779175015E-1)[&location="Northeast",location.rate=0.053102428433631825]:2.517869793526E-2,(36[&location="Northeast",location.rate=0.053102428433631825]:2.004115156559E-1,35[&location="Northeast",location.rate=0.053102428433631825]:1.538361731902E-1)[&location="Northeast",location.rate=0.053102428433631825]:1.413782867156E-1)[&location="Northeast",location.rate=0.053102428433631825]:1.35208410071E-1,((((((99[&location="RJ",location.rate=0.053102428433631825]:5.824451408766E-1,40[&location="RJ",location.rate=0.053102428433631825]:4.321719168331E-1)[&location="RJ",location.rate=0.053102428433631825]:5.265784862507E-4,96[&location="RJ",location.rate=0.053102428433631825]:5.4745259368E-1)[&location="RJ",location.rate=0.053102428433631825]:5.509665893634E-2,(98[&location="RJ",location.rate=0.053102428433631825]:5.903064813056E-1,(95[&location="RJ",location.rate=0.053102428433631825]:2.869162962696E-1,(94[&location="RJ",location.rate=0.053102428433631825]:6.962954489767E-2,100[&location="RJ",location.rate=0.053102428433631825]:6.962954489767E-2)[&location="RJ",location.rate=0.053102428433631825]:1.325872978199E-1)[&location="RJ",location.rate=0.053102428433631825]:3.143191467847E-1)[&location="RJ",location.rate=0.053102428433631825]:2.590397349636E-2)[&location="RJ",location.rate=0.053102428433631825]:2.263322172627E-2,((16[&location="RJ",location.rate=0.053102428433631825]:2.520837461101E0,((26[&location="RJ",location.rate=0.053102428433631825]:6.494480433725E-1,(7[&location="RJ",location.rate=0.053102428433631825]:2.305714396396E-1,8[&location="RJ",location.rate=0.053102428433631825]:2.305714396396E-1)[&location="RJ",location.rate=0.053102428433631825]:3.120272886644E-1)[&location="RJ",location.rate=0.053102428433631825]:8.989947886697E-2,((2[&location="RJ",location.rate=0.053102428433631825]:2.812809612091E-1,31[&location="RJ",location.rate=0.053102428433631825]:5.086782214832E-1)[&location="RJ",location.rate=0.053102428433631825]:2.558970082268E-1,(22[&location="RJ",location.rate=0.053102428433631825]:3.420253652226E-1,27[&location="RJ",location.rate=0.053102428433631825]:3.58463721387E-1)[&location="RJ",location.rate=0.053102428433631825]:3.677553439393E-1)[&location="RJ",location.rate=0.053102428433631825]:1.860790896783E-2)[&location="RJ",location.rate=0.053102428433631825]:1.836284459409E0)[&location="RJ",location.rate=0.053102428433631825]:5.650107588731E-2,(39[&location="RJ",location.rate=0.053102428433631825]:4.66544213835E-1,97[&location="RJ",location.rate=0.053102428433631825]:3.955059624688E-1)[&location="RJ",location.rate=0.053102428433631825]:2.530139703609E-2)[&location="RJ",location.rate=0.053102428433631825]:1.858276511085E-2)[&location="RJ",location.rate=0.053102428433631825]:4.904782099512E-2,(146[&location="RJ",location.rate=0.053102428433631825]:6.629531784633E-1,((101[&location="RJ",location.rate=0.053102428433631825]:9.566924544817E-1,((((((116[&location="RJ",location.rate=0.053102428433631825]:7.271547511777E-1,((((111[&location="RJ",location.rate=0.053102428433631825]:1.386128799832E-1,139[&location="RJ",location.rate=0.053102428433631825]:3.139553457366E-1)[&location="RJ",location.rate=0.053102428433631825]:7.554765101186E-2,104[&location="RJ",location.rate=0.053102428433631825]:1.977221748307E-1)[&location="RJ",location.rate=0.053102428433631825]:4.741873102678E-1,106[&location="RJ",location.rate=0.053102428433631825]:6.719094850986E-1)[&location="RJ",location.rate=0.053102428433631825]:6.65835687373E-2,(148[&location="RJ",location.rate=0.053102428433631825]:5.109338999386E-1,143[&location="RJ",location.rate=0.053102428433631825]:5.081941739112E-1)[&location="RJ",location.rate=0.053102428433631825]:2.056413456782E-1)[&location="RJ",location.rate=0.053102428433631825]:4.893566994465E-2)[&location="RJ",location.rate=0.053102428433631825]:7.751362545861E-2,((115[&location="RJ",location.rate=0.053102428433631825]:5.487373018731E-1,(13[&location="RJ",location.rate=0.053102428433631825]:4.517583619698E-1,19[&location="RJ",location.rate=0.053102428433631825]:4.901145263535E-1)[&location="RJ",location.rate=0.053102428433631825]:1.791707207251E-1)[&location="RJ",location.rate=0.053102428433631825]:1.860221807512E-1,((108[&location="RJ",location.rate=0.053102428433631825]:1.017952240016E-1,107[&location="RJ",location.rate=0.053102428433631825]:1.045349500289E-1)[&location="RJ",location.rate=0.053102428433631825]:4.698538006513E-1,(109[&location="RJ",location.rate=0.053102428433631825]:4.272585786389E-1,(114[&location="RJ",location.rate=0.053102428433631825]:2.065352462233E-1,112[&location="RJ",location.rate=0.053102428433631825]:2.887270270452E-1)[&location="RJ",location.rate=0.053102428433631825]:1.412712776211E-1)[&location="RJ",location.rate=0.053102428433631825]:1.66308254233E-1)[&location="RJ",location.rate=0.053102428433631825]:2.206447045468E-1)[&location="RJ",location.rate=0.053102428433631825]:6.990889401202E-2)[&location="RJ",location.rate=0.053102428433631825]:1.056700852351E-1,((113[&location="RJ",location.rate=0.053102428433631825]:6.618689451317E-1,((9[&location="RJ",location.rate=0.053102428433631825]:5.573352847786E-1,((4[&location="RJ",location.rate=0.053102428433631825]:6.024797750369E-2,30[&location="RJ",location.rate=0.053102428433631825]:2.328507172297E-1)[&location="RJ",location.rate=0.053102428433631825]:3.801718176586E-1,117[&location="RJ",location.rate=0.053102428433631825]:5.006937677651E-1)[&location="RJ",location.rate=0.053102428433631825]:6.760042112319E-2)[&location="RJ",location.rate=0.053102428433631825]:7.381194185574E-2,(105[&location="RJ",location.rate=0.053102428433631825]:5.874820402941E-1,110[&location="RJ",location.rate=0.053102428433631825]:6.093998485132E-1)[&location="RJ",location.rate=0.053102428433631825]:2.448710414856E-2)[&location="RJ",location.rate=0.053102428433631825]:2.250254041522E-2)[&location="RJ",location.rate=0.053102428433631825]:3.878112566338E-3,(14[&location="RJ",location.rate=0.053102428433631825]:3.7734816764E-1,17[&location="RJ",location.rate=0.053102428433631825]:4.157043320237E-1)[&location="RJ",location.rate=0.053102428433631825]:2.883988900579E-1)[&location="RJ",location.rate=0.053102428433631825]:3.267831849953E-1)[&location="RJ",location.rate=0.053102428433631825]:1.749181642983E-1,((((11[&location="RJ",location.rate=0.053102428433631825]:6.126478038865E-1,140[&location="RJ",location.rate=0.053102428433631825]:5.934697216948E-1)[&location="RJ",location.rate=0.053102428433631825]:2.111133299111E-1,((20[&location="RJ",location.rate=0.053102428433631825]:5.85478111705E-1,25[&location="RJ",location.rate=0.053102428433631825]:6.046561938967E-1)[&location="RJ",location.rate=0.053102428433631825]:1.484279498219E-1,23[&location="RJ",location.rate=0.053102428433631825]:7.42125239609E-1)[&location="RJ",location.rate=0.053102428433631825]:1.665674010378E-1)[&location="RJ",location.rate=0.053102428433631825]:2.530618877019E-1,102[&location="RJ",location.rate=0.053102428433631825]:1.106959684201E-2)[&location="RJ",location.rate=0.053102428433631825]:3.729117973387E-2,(24[&location="RJ",location.rate=0.053102428433631825]:9.040249222284E-1,(1[&location="RJ",location.rate=0.053102428433631825]:1.209519515869E-2,(21[&location="RJ",location.rate=0.053102428433631825]:6.65630468973E-1,28[&location="RJ",location.rate=0.053102428433631825]:6.902880032195E-1)[&location="RJ",location.rate=0.053102428433631825]:1.081085618022E-1)[&location="RJ",location.rate=0.053102428433631825]:1.111078092615E-1)[&location="RJ",location.rate=0.053102428433631825]:3.059796899638E-1)[&location="RJ",location.rate=0.053102428433631825]:4.511502767617E-2)[&location="RJ",location.rate=0.053102428433631825]:7.51723249846E-4,(142[&location="RJ",location.rate=0.053102428433631825]:3.161708103616E-1,(144[&location="RJ",location.rate=0.053102428433631825]:2.032111302916E-1,(141[&location="RJ",location.rate=0.053102428433631825]:1.113775386018E-1,145[&location="RJ",location.rate=0.053102428433631825]:1.141172646294E-1)[&location="RJ",location.rate=0.053102428433631825]:9.45733177172E-2)[&location="RJ",location.rate=0.053102428433631825]:1.074802280151E-1)[&location="RJ",location.rate=0.053102428433631825]:1.024632059606E0)[&location="RJ",location.rate=0.053102428433631825]:5.793525672203E-2,((((10[&location="RJ",location.rate=0.053102428433631825]:4.657702093076E-1,15[&location="RJ",location.rate=0.053102428433631825]:5.041263736911E-1)[&location="RJ",location.rate=0.053102428433631825]:2.810979524499E-1,(6[&location="RJ",location.rate=0.053102428433631825]:4.085104618189E-1,18[&location="RJ",location.rate=0.053102428433631825]:4.715241604491E-1)[&location="RJ",location.rate=0.053102428433631825]:3.219193437742E-1)[&location="RJ",location.rate=0.053102428433631825]:5.821668051532E-2,(((89[&location="Northeast",location.rate=0.053102428433631825]:8.025607691204E-2,88[&location="Northeast",location.rate=0.053102428433631825]:6.655744677503E-2)[&location="Northeast",location.rate=0.053102428433631825]:1.358185981097E-1,(85[&location="Northeast",location.rate=0.053102428433631825]:7.350172809351E-2,87[&location="Northeast",location.rate=0.053102428433631825]:7.350172809351E-2)[&location="Northeast",location.rate=0.053102428433631825]:1.288743167912E-1)[&location="Northeast",location.rate=0.053102428433631825]:9.037793430142E-2,(((91[&location="Northeast",location.rate=0.053102428433631825]:9.342041768341E-2,90[&location="Northeast",location.rate=0.053102428433631825]:9.342041768341E-2)[&location="Northeast",location.rate=0.053102428433631825]:2.022664844221E-2,92[&location="Northeast",location.rate=0.053102428433631825]:1.136470661256E-1)[&location="Northeast",location.rate=0.053102428433631825]:8.855692003314E-2,(((93[&location="Northeast",location.rate=0.053102428433631825]:8.542721958003E-2,86[&location="Northeast",location.rate=0.053102428433631825]:7.172858944302E-2)[&location="Northeast",location.rate=0.053102428433631825]:5.017696905516E-2,84[&location="Northeast",location.rate=0.053102428433631825]:1.219055584982E-1)[&location="Northeast",location.rate=0.053102428433631825]:2.014055855622E-3,83[&location="Northeast",location.rate=0.053102428433631825]:1.239196143538E-1)[&location="Northeast",location.rate=0.053102428433631825]:6.458574166795E-2)[&location="Northeast",location.rate=0.053102428433631825]:1.042486231644E-1)[&location="Northeast",location.rate=0.053102428433631825]:9.83563739799E-1)[&location="RJ",location.rate=0.053102428433631825]:1.655941798055E-2,3[&location="RJ",location.rate=0.053102428433631825]:7.531511095686E-1)[&location="RJ",location.rate=0.053102428433631825]:3.96271948628E-1)[&location="RJ",location.rate=0.053102428433631825]:8.100091223127E-1)[&location="RJ",location.rate=0.053102428433631825]:4.553386082155E-1,147[&location="RJ",location.rate=0.053102428433631825]:4.962439528837E-1)[&location="RJ",location.rate=0.053102428433631825]:1.03867695525E-1)[&location="RJ",location.rate=0.053102428433631825]:1.674159774871E-2)[&location="RJ",location.rate=0.053102428433631825]:2.103168303653E-1,38[&location="Northeast",location.rate=0.053102428433631825]:7.014870164133E-1)[&location="Northeast",location.rate=0.053102428433631825]:3.313013000789E-1)[&location="Northeast",location.rate=0.053102428433631825]:4.171385001964E-1,((((57[&location="Northeast",location.rate=0.053102428433631825]:5.57019964109E-1,(59[&location="Northeast",location.rate=0.053102428433631825]:5.045316657318E-1,((56[&location="Northeast",location.rate=0.053102428433631825]:3.449151067693E-1,55[&location="Northeast",location.rate=0.053102428433631825]:3.449151067693E-1)[&location="Northeast",location.rate=0.053102428433631825]:7.676936858117E-2,(37[&location="Northeast",location.rate=0.053102428433631825]:2.808548541084E-1,(58[&location="Northeast",location.rate=0.053102428433631825]:2.509354000521E-1,54[&location="Northeast",location.rate=0.053102428433631825]:1.935583508718E-1)[&location="Northeast",location.rate=0.053102428433631825]:1.079377099616E-2)[&location="Northeast",location.rate=0.053102428433631825]:1.872777086739E-1)[&location="Northeast",location.rate=0.053102428433631825]:7.465046906981E-2)[&location="Northeast",location.rate=0.053102428433631825]:4.975605794003E-2)[&location="Northeast",location.rate=0.053102428433631825]:2.517299856422E-1,68[&location="North",location.rate=0.053102428433631825]:7.568373814451E-1)[&location="Northeast",location.rate=0.053102428433631825]:1.622822545583E-1,((((((79[&location="North",location.rate=0.053102428433631825]:7.350485651546E-2,(78[&location="North",location.rate=0.053102428433631825]:4.222104881961E-2,72[&location="North",location.rate=0.053102428433631825]:2.03032406003E-2)[&location="North",location.rate=0.053102428433631825]:3.128380769584E-2)[&location="North",location.rate=0.053102428433631825]:2.931413189352E-1,82[&location="North",location.rate=0.053102428433631825]:3.748653535328E-1)[&location="North",location.rate=0.053102428433631825]:1.43786340542E-1,((81[&location="North",location.rate=0.053102428433631825]:3.003661986234E-2,80[&location="North",location.rate=0.053102428433631825]:3.003661986234E-2)[&location="North",location.rate=0.053102428433631825]:3.785420534236E-1,((71[&location="North",location.rate=0.053102428433631825]:1.74436240157E-1,73[&location="North",location.rate=0.053102428433631825]:2.429293908418E-1)[&location="North",location.rate=0.053102428433631825]:7.711964762676E-2,77[&location="North",location.rate=0.053102428433631825]:3.145695864139E-1)[&location="North",location.rate=0.053102428433631825]:1.378447033105E-1)[&location="North",location.rate=0.053102428433631825]:9.363466462443E-2)[&location="North",location.rate=0.053102428433631825]:3.825985916156E-1,((76[&location="North",location.rate=0.053102428433631825]:4.109687428346E-1,(70[&location="North",location.rate=0.053102428433631825]:3.554298659991E-1,74[&location="North",location.rate=0.053102428433631825]:3.937860303826E-1)[&location="North",location.rate=0.053102428433631825]:1.718271245198E-2)[&location="North",location.rate=0.053102428433631825]:1.632231984636E-1,75[&location="North",location.rate=0.053102428433631825]:5.741919412982E-1)[&location="North",location.rate=0.053102428433631825]:3.599350567209E-1)[&location="North",location.rate=0.053102428433631825]:7.09620517369E-1,(53[&location="Northeast",location.rate=0.053102428433631825]:7.733886547758E-1,((52[&location="Northeast",location.rate=0.053102428433631825]:7.048669085404E-1,(133[&location="Northeast",location.rate=0.053102428433631825]:4.67376803482E-1,(137[&location="Northeast",location.rate=0.053102428433631825]:3.903087191218E-1,134[&location="Northeast",location.rate=0.053102428433631825]:3.190758424096E-1)[&location="Northeast",location.rate=0.053102428433631825]:1.181639747713E-1)[&location="Northeast",location.rate=0.053102428433631825]:1.011372880715E0)[&location="Northeast",location.rate=0.053102428433631825]:1.236604797473E-2,((29[&location="RJ",location.rate=0.053102428433631825]:5.591856731241E-1,(5[&location="RJ",location.rate=0.053102428433631825]:2.245347866616E-1,12[&location="RJ",location.rate=0.053102428433631825]:2.62890951045E-1)[&location="RJ",location.rate=0.053102428433631825]:1.894454070105E-1)[&location="RJ",location.rate=0.053102428433631825]:3.073271814002E-1,103[&location="RJ",location.rate=0.053102428433631825]:6.336361421954E-1)[&location="RJ",location.rate=0.053102428433631825]:1.747890548881E0)[&location="Northeast",location.rate=0.053102428433631825]:6.435241957202E-2)[&location="Northeast",location.rate=0.053102428433631825]:1.238958020001E-1)[&location="Northeast",location.rate=0.053102428433631825]:3.415308809111E-1,125[&location="Northeast",location.rate=0.053102428433631825]:1.028432824026E0)[&location="Northeast",location.rate=0.053102428433631825]:5.735347864433E-2)[&location="Northeast",location.rate=0.053102428433631825]:3.60094998907E-1,((67[&location="North",location.rate=0.053102428433631825]:3.168476009127E-1,(122[&location="Northeast",location.rate=0.053102428433631825]:2.432012329094E-1,(123[&location="Northeast",location.rate=0.053102428433631825]:1.67761231579E-1,124[&location="Northeast",location.rate=0.053102428433631825]:1.650289911419E-1)[&location="Northeast",location.rate=0.053102428433631825]:7.544000133037E-2)[&location="Northeast",location.rate=0.053102428433631825]:5.74918918344E-1)[&location="Northeast",location.rate=0.053102428433631825]:8.927360369642E-2,(66[&location="North",location.rate=0.053102428433631825]:3.054998103656E-1,((126[&location="Northeast",location.rate=0.053102428433631825]:1.001412299184E0,((135[&location="Northeast",location.rate=0.053102428433631825]:8.819973989179E-1,(138[&location="Northeast",location.rate=0.053102428433631825]:2.877853564519E-1,136[&location="Northeast",location.rate=0.053102428433631825]:1.562785071367E-1)[&location="Northeast",location.rate=0.053102428433631825]:7.942120424661E-1)[&location="Northeast",location.rate=0.053102428433631825]:5.316981765184E-1,119[&location="Northeast",location.rate=0.053102428433631825]:1.761640780916E0)[&location="Northeast",location.rate=0.053102428433631825]:2.547404091184E-2)[&location="Northeast",location.rate=0.053102428433631825]:1.064299442921E-1,120[&location="Northeast",location.rate=0.053102428433631825]:1.797654355161E0)[&location="Northeast",location.rate=0.053102428433631825]:4.448317565747E-1)[&location="Northeast",location.rate=0.053102428433631825]:1.006213942435E-1)[&location="Northeast",location.rate=0.053102428433631825]:3.25372792529E-1)[&location="Northeast",location.rate=0.053102428433631825]:1.160673730352E-1)[&location="Northeast",location.rate=0.053102428433631825]:2.307006176753E-2,34[&location="Northeast",location.rate=0.053102428433631825]:7.617733310667E-3)[&location="Northeast",location.rate=0.053102428433631825]:4.730431711175E-1,(33[&location="Northeast",location.rate=0.053102428433631825]:1.042191822883E-1,32[&location="Northeast",location.rate=0.053102428433631825]:9.873973023356E-2)[&location="Northeast",location.rate=0.053102428433631825]:3.600033659755E-1)[&location="Northeast"];
tree STATE_2430000 [&joint=-61.60390967232076,lnP=-61.60390967232076] = [&R] (33[&location="Northeast",location.rate=0.07298220684327178]:2.089272319279E-1,((((((((75[&location="North",location.rate=0.07298220684327178]:4.239304701345E-1,(70[&location="North",location.rate=0.07298220684327178]:3.242035662538E-1,(76[&location="North",location.rate=0.07298220684327178]:2.9400501376E-1,74[&location="North",location.rate=0.07298220684327178]:2.9400501376E-1)[&location="North",location.rate=0.07298220684327178]:6.855471687723E-2)[&location="North",location.rate=0.07298220684327178]:6.137073949727E-2)[&location="North",location.rate=0.07298220684327178]:1.110149513116E-1,(((77[&location="North",location.rate=0.07298220684327178]:3.766111270917E-1,73[&location="North",location.rate=0.07298220684327178]:3.820905791464E-1)[&location="North",location.rate=0.07298220684327178]:7.548405406471E-2,((80[&location="North",location.rate=0.07298220684327178]:2.186870801624E-1,81[&location="North",location.rate=0.07298220684327178]:2.186870801624E-1)[&location="North",location.rate=0.07298220684327178]:1.116457570982E-1,71[&location="North",location.rate=0.07298220684327178]:3.111547550688E-1)[&location="North",location.rate=0.07298220684327178]:7.792672745745E-2)[&location="North",location.rate=0.07298220684327178]:3.531370583059E-2,((72[&location="North",location.rate=0.07298220684327178]:1.311404969903E-2,78[&location="North",location.rate=0.07298220684327178]:3.503185791834E-2)[&location="North",location.rate=0.07298220684327178]:3.408561371379E-1,(82[&location="North",location.rate=0.07298220684327178]:3.318508347048E-1,79[&location="North",location.rate=0.07298220684327178]:3.236316566228E-1)[&location="North",location.rate=0.07298220684327178]:5.225633843348E-2)[&location="North",location.rate=0.07298220684327178]:7.590445357465E-2)[&location="North",location.rate=0.07298220684327178]:4.205708240439E-2)[&location="North",location.rate=0.07298220684327178]:7.568224601662E-1,(133[&location="Northeast",location.rate=0.07298220684327178]:4.458939328934E-1,(137[&location="Northeast",location.rate=0.07298220684327178]:3.103650512636E-1,134[&location="Northeast",location.rate=0.07298220684327178]:2.391321745514E-1)[&location="Northeast",location.rate=0.07298220684327178]:1.766247720408E-1)[&location="Northeast",location.rate=0.07298220684327178]:8.81490387075E-1)[&location="Northeast",location.rate=0.07298220684327178]:1.636931084284E-1,53[&location="Northeast",location.rate=0.07298220684327178]:7.089979314286E-1)[&location="Northeast",location.rate=0.07298220684327178]:3.913085731524E-2,(52[&location="Northeast",location.rate=0.07298220684327178]:5.783099862791E-1,(((12[&location="RJ",location.rate=0.07298220684327178]:1.639420243278E-1,5[&location="RJ",location.rate=0.07298220684327178]:1.255858599443E-1)[&location="RJ",location.rate=0.07298220684327178]:4.149347692927E-1,29[&location="RJ",location.rate=0.07298220684327178]:6.85726108689E-1)[&location="RJ",location.rate=0.07298220684327178]:2.693625132779E-1,103[&location="RJ",location.rate=0.07298220684327178]:7.222119096381E-1)[&location="RJ",location.rate=0.07298220684327178]:1.520391811202E0)[&location="Northeast",location.rate=0.07298220684327178]:1.780155237761E-1)[&location="Northeast",location.rate=0.07298220684327178]:4.168470827694E-1,125[&location="Northeast",location.rate=0.07298220684327178]:9.545933578519E-1)[&location="Northeast",location.rate=0.07298220684327178]:2.514325173917E-1,((59[&location="Northeast",location.rate=0.07298220684327178]:4.042890028425E-1,(((37[&location="Northeast",location.rate=0.07298220684327178]:2.512728285614E-1,58[&location="Northeast",location.rate=0.07298220684327178]:2.321471455013E-1)[&location="Northeast",location.rate=0.07298220684327178]:1.409892601554E-2,(54[&location="Northeast",location.rate=0.07298220684327178]:6.525480973446E-2,57[&location="Northeast",location.rate=0.07298220684327178]:1.062384162918E-1)[&location="Northeast",location.rate=0.07298220684327178]:1.236142126021E-1)[&location="Northeast",location.rate=0.07298220684327178]:9.858099675091E-2,(56[&location="Northeast",location.rate=0.07298220684327178]:7.56740483254E-2,55[&location="Northeast",location.rate=0.07298220684327178]:7.56740483254E-2)[&location="Northeast",location.rate=0.07298220684327178]:2.418306155706E-1)[&location="Northeast",location.rate=0.07298220684327178]:7.858761763487E-2)[&location="Northeast",location.rate=0.07298220684327178]:2.613486209598E-1,68[&location="North",location.rate=0.07298220684327178]:6.164572959333E-1)[&location="Northeast",location.rate=0.07298220684327178]:4.229019126435E-1)[&location="Northeast",location.rate=0.07298220684327178]:4.479372591978E-1,(((((38[&location="Northeast",location.rate=0.07298220684327178]:8.200180005854E-1,((((146[&location="RJ",location.rate=0.07298220684327178]:4.745929726835E-1,16[&location="RJ",location.rate=0.07298220684327178]:2.439867319566E0)[&location="RJ",location.rate=0.07298220684327178]:2.437304572521E-1,(((94[&location="RJ",location.rate=0.07298220684327178]:2.794534262643E-1,100[&location="RJ",location.rate=0.07298220684327178]:2.794534262643E-1)[&location="RJ",location.rate=0.07298220684327178]:1.183655040818E-1,95[&location="RJ",location.rate=0.07298220684327178]:4.825183838982E-1)[&location="RJ",location.rate=0.07298220684327178]:1.694727219497E-1,(((99[&location="RJ",location.rate=0.07298220684327178]:4.250014823587E-1,96[&location="RJ",location.rate=0.07298220684327178]:3.894823566758E-1)[&location="RJ",location.rate=0.07298220684327178]:7.848636325465E-2,97[&location="RJ",location.rate=0.07298220684327178]:2.821763702036E-1)[&location="RJ",location.rate=0.07298220684327178]:1.330251158974E-1,98[&location="RJ",location.rate=0.07298220684327178]:6.146550380135E-1)[&location="RJ",location.rate=0.07298220684327178]:2.640710608566E-2)[&location="RJ",location.rate=0.07298220684327178]:8.545800714771E-2)[&location="RJ",location.rate=0.07298220684327178]:4.399821821317E-2,39[&location="RJ",location.rate=0.07298220684327178]:6.421030689138E-1)[&location="RJ",location.rate=0.07298220684327178]:7.678940717129E-2,((((3[&location="RJ",location.rate=0.07298220684327178]:9.380820488057E-1,(((((((90[&location="Northeast",location.rate=0.07298220684327178]:5.203636190029E-2,91[&location="Northeast",location.rate=0.07298220684327178]:5.203636190029E-2)[&location="Northeast",location.rate=0.07298220684327178]:2.860230318297E-2,92[&location="Northeast",location.rate=0.07298220684327178]:8.063866508326E-2)[&location="Northeast",location.rate=0.07298220684327178]:5.56890514211E-2,(85[&location="Northeast",location.rate=0.07298220684327178]:7.626702337682E-2,(93[&location="Northeast",location.rate=0.07298220684327178]:7.38703823106E-2,84[&location="Northeast",location.rate=0.07298220684327178]:6.017175217359E-2)[&location="Northeast",location.rate=0.07298220684327178]:1.609527120323E-2)[&location="Northeast",location.rate=0.07298220684327178]:4.636206299052E-2)[&location="Northeast",location.rate=0.07298220684327178]:5.703770665791E-2,87[&location="Northeast",location.rate=0.07298220684327178]:1.796667930253E-1)[&location="Northeast",location.rate=0.07298220684327178]:9.65542272315E-2,((88[&location="Northeast",location.rate=0.07298220684327178]:7.089922292818E-2,89[&location="Northeast",location.rate=0.07298220684327178]:8.45978530652E-2)[&location="Northeast",location.rate=0.07298220684327178]:8.721056979161E-2,(86[&location="Northeast",location.rate=0.07298220684327178]:5.109297261065E-2,83[&location="Northeast",location.rate=0.07298220684327178]:5.109297261065E-2)[&location="Northeast",location.rate=0.07298220684327178]:1.070168201091E-1)[&location="Northeast",location.rate=0.07298220684327178]:1.18111227537E-1)[&location="Northeast",location.rate=0.07298220684327178]:9.620507845104E-1,(6[&location="RJ",location.rate=0.07298220684327178]:6.788085027456E-1,(15[&location="RJ",location.rate=0.07298220684327178]:5.584899916861E-1,10[&location="RJ",location.rate=0.07298220684327178]:5.201338273026E-1)[&location="RJ",location.rate=0.07298220684327178]:1.751130316073E-1)[&location="RJ",location.rate=0.07298220684327178]:7.179206914495E-2)[&location="RJ",location.rate=0.07298220684327178]:2.183910527981E-2,18[&location="RJ",location.rate=0.07298220684327178]:8.354533758005E-1)[&location="RJ",location.rate=0.07298220684327178]:2.176971661559E-1)[&location="RJ",location.rate=0.07298220684327178]:3.767912024707E-1,(((((((25[&location="RJ",location.rate=0.07298220684327178]:3.999334047698E-1,20[&location="RJ",location.rate=0.07298220684327178]:3.807553225781E-1)[&location="RJ",location.rate=0.07298220684327178]:2.417372009287E-1,23[&location="RJ",location.rate=0.07298220684327178]:6.307117015889E-1)[&location="RJ",location.rate=0.07298220684327178]:5.362149260092E-2,(140[&location="RJ",location.rate=0.07298220684327178]:4.802468301223E-1,11[&location="RJ",location.rate=0.07298220684327178]:4.99424912314E-1)[&location="RJ",location.rate=0.07298220684327178]:9.997677502658E-2)[&location="RJ",location.rate=0.07298220684327178]:4.815108065462E-1,102[&location="RJ",location.rate=0.07298220684327178]:1.515906922927E-2)[&location="RJ",location.rate=0.07298220684327178]:2.171908441512E-2,(24[&location="RJ",location.rate=0.07298220684327178]:9.763364291922E-1,((21[&location="RJ",location.rate=0.07298220684327178]:5.983751606674E-1,28[&location="RJ",location.rate=0.07298220684327178]:6.230326949138E-1)[&location="RJ",location.rate=0.07298220684327178]:3.043019494106E-1,1[&location="RJ",location.rate=0.07298220684327178]:1.410332744614E-1)[&location="RJ",location.rate=0.07298220684327178]:5.448123692258E-2)[&location="RJ",location.rate=0.07298220684327178]:2.221855600685E-1)[&location="RJ",location.rate=0.07298220684327178]:2.540359220998E-2,(((141[&location="RJ",location.rate=0.07298220684327178]:1.060735998658E-1,145[&location="RJ",location.rate=0.07298220684327178]:1.088133258934E-1)[&location="RJ",location.rate=0.07298220684327178]:2.742559607385E-1,144[&location="RJ",location.rate=0.07298220684327178]:3.775898345769E-1)[&location="RJ",location.rate=0.07298220684327178]:1.33887222672E-1,142[&location="RJ",location.rate=0.07298220684327178]:5.169565093039E-1)[&location="RJ",location.rate=0.07298220684327178]:7.919005790163E-1)[&location="RJ",location.rate=0.07298220684327178]:1.152049453086E-1,((((((111[&location="RJ",location.rate=0.07298220684327178]:2.856024693502E-1,139[&location="RJ",location.rate=0.07298220684327178]:4.609449351035E-1)[&location="RJ",location.rate=0.07298220684327178]:2.428296397804E-1,(106[&location="RJ",location.rate=0.07298220684327178]:2.864558474424E-1,104[&location="RJ",location.rate=0.07298220684327178]:2.864558474424E-1)[&location="RJ",location.rate=0.07298220684327178]:2.255379055238E-1)[&location="RJ",location.rate=0.07298220684327178]:4.28985703649E-2,(148[&location="RJ",location.rate=0.07298220684327178]:2.836729169241E-1,143[&location="RJ",location.rate=0.07298220684327178]:2.809331908967E-1)[&location="RJ",location.rate=0.07298220684327178]:2.49301598188E-1)[&location="RJ",location.rate=0.07298220684327178]:1.696206658558E-2,116[&location="RJ",location.rate=0.07298220684327178]:5.115804173139E-1)[&location="RJ",location.rate=0.07298220684327178]:2.194973739621E-1,(((108[&location="RJ",location.rate=0.07298220684327178]:2.812379796152E-1,107[&location="RJ",location.rate=0.07298220684327178]:2.839777056425E-1)[&location="RJ",location.rate=0.07298220684327178]:2.132980927484E-1,(109[&location="RJ",location.rate=0.07298220684327178]:3.099121415223E-1,114[&location="RJ",location.rate=0.07298220684327178]:2.304600867278E-1)[&location="RJ",location.rate=0.07298220684327178]:2.065417390603E-1)[&location="RJ",location.rate=0.07298220684327178]:2.182724647261E-1,(115[&location="RJ",location.rate=0.07298220684327178]:5.080933817476E-1,(19[&location="RJ",location.rate=0.07298220684327178]:2.762077908001E-1,13[&location="RJ",location.rate=0.07298220684327178]:2.378516264164E-1)[&location="RJ",location.rate=0.07298220684327178]:3.52433536153E-1)[&location="RJ",location.rate=0.07298220684327178]:1.471809087666E-1)[&location="RJ",location.rate=0.07298220684327178]:7.580350076181E-2)[&location="RJ",location.rate=0.07298220684327178]:3.126177840708E-1,((113[&location="RJ",location.rate=0.07298220684327178]:7.996410014662E-1,((117[&location="RJ",location.rate=0.07298220684327178]:5.61713114263E-1,(112[&location="RJ",location.rate=0.07298220684327178]:5.437594945197E-1,9[&location="RJ",location.rate=0.07298220684327178]:5.355403164376E-1)[&location="RJ",location.rate=0.07298220684327178]:1.521389371574E-2)[&location="RJ",location.rate=0.07298220684327178]:6.262510515184E-2,((30[&location="RJ",location.rate=0.07298220684327178]:4.003414635329E-1,4[&location="RJ",location.rate=0.07298220684327178]:2.277387238069E-1)[&location="RJ",location.rate=0.07298220684327178]:2.316446026191E-1,(14[&location="RJ",location.rate=0.07298220684327178]:2.045433107757E-1,17[&location="RJ",location.rate=0.07298220684327178]:2.428994751593E-1)[&location="RJ",location.rate=0.07298220684327178]:3.123742622255E-1)[&location="RJ",location.rate=0.07298220684327178]:1.046809203861E-1)[&location="RJ",location.rate=0.07298220684327178]:1.780425080789E-1)[&location="RJ",location.rate=0.07298220684327178]:3.694437656891E-3,(110[&location="RJ",location.rate=0.07298220684327178]:5.679337240555E-1,105[&location="RJ",location.rate=0.07298220684327178]:5.460159158365E-1)[&location="RJ",location.rate=0.07298220684327178]:2.299222630128E-1)[&location="RJ",location.rate=0.07298220684327178]:3.225519170456E-1)[&location="RJ",location.rate=0.07298220684327178]:1.255719377339E-1)[&location="RJ",location.rate=0.07298220684327178]:1.401262861408E-1)[&location="RJ",location.rate=0.07298220684327178]:3.334364791903E-1,101[&location="RJ",location.rate=0.07298220684327178]:6.455700044391E-1)[&location="RJ",location.rate=0.07298220684327178]:8.024222858894E-1,(((((7[&location="RJ",location.rate=0.07298220684327178]:2.857241536472E-1,8[&location="RJ",location.rate=0.07298220684327178]:2.857241536472E-1)[&location="RJ",location.rate=0.07298220684327178]:4.17105767983E-1,26[&location="RJ",location.rate=0.07298220684327178]:8.096792366987E-1)[&location="RJ",location.rate=0.07298220684327178]:3.73731517452E-1,((31[&location="RJ",location.rate=0.07298220684327178]:6.986942529069E-1,2[&location="RJ",location.rate=0.07298220684327178]:4.712969926328E-1)[&location="RJ",location.rate=0.07298220684327178]:2.22370431484E-1,(22[&location="RJ",location.rate=0.07298220684327178]:3.104784229193E-1,27[&location="RJ",location.rate=0.07298220684327178]:3.269167790837E-1)[&location="RJ",location.rate=0.07298220684327178]:5.557917409235E-1)[&location="RJ",location.rate=0.07298220684327178]:3.061816861983E-1)[&location="RJ",location.rate=0.07298220684327178]:1.333174526196E0,147[&location="RJ",location.rate=0.07298220684327178]:4.336748828622E-1)[&location="RJ",location.rate=0.07298220684327178]:6.111156071289E-2,40[&location="RJ",location.rate=0.07298220684327178]:4.374093943947E-1)[&location="RJ",location.rate=0.07298220684327178]:3.741873694006E-2)[&location="RJ",location.rate=0.07298220684327178]:2.440643447503E-1)[&location="RJ",location.rate=0.07298220684327178]:1.694315354294E-1)[&location="Northeast",location.rate=0.07298220684327178]:2.958891570901E-1,((35[&location="Northeast",location.rate=0.07298220684327178]:5.322427495494E-2,(((69[&location="North",location.rate=0.07298220684327178]:6.817946497531E-1,(118[&location="Northeast",location.rate=0.07298220684327178]:6.620211296236E-1,(131[&location="North",location.rate=0.07298220684327178]:1.780169221824E-1,((132[&location="North",location.rate=0.07298220684327178]:3.937878777033E-2,130[&location="North",location.rate=0.07298220684327178]:3.663906174297E-2)[&location="North",location.rate=0.07298220684327178]:2.056158552789E-2,129[&location="North",location.rate=0.07298220684327178]:5.720064727087E-2)[&location="North",location.rate=0.07298220684327178]:1.180765488842E-1)[&location="North",location.rate=0.07298220684327178]:3.497576320985E-1)[&location="North",location.rate=0.07298220684327178]:8.814616019865E-3)[&location="North",location.rate=0.07298220684327178]:8.604588770934E-1,(128[&location="North",location.rate=0.07298220684327178]:1.164318876297E0,((62[&location="Centre-West",location.rate=0.07298220684327178]:4.552602844553E-1,((60[&location="Centre-West",location.rate=0.07298220684327178]:2.214620992354E-1,64[&location="Centre-West",location.rate=0.07298220684327178]:3.721470307421E-1)[&location="Centre-West",location.rate=0.07298220684327178]:4.12384792997E-2,65[&location="Centre-West",location.rate=0.07298220684327178]:2.627005785351E-1)[&location="Centre-West",location.rate=0.07298220684327178]:7.788840024401E-4)[&location="Centre-West",location.rate=0.07298220684327178]:2.571404013601E-1,(63[&location="Centre-West",location.rate=0.07298220684327178]:9.543464724686E-2,61[&location="Centre-West",location.rate=0.07298220684327178]:1.365305376579E-1)[&location="Centre-West",location.rate=0.07298220684327178]:5.758701481574E-1)[&location="Centre-West",location.rate=0.07298220684327178]:5.916442178792E-1)[&location="North",location.rate=0.07298220684327178]:2.272497190423E-1)[&location="North",location.rate=0.07298220684327178]:1.57904301656E-1,(45[&location="Northeast",location.rate=0.07298220684327178]:6.132785090576E-1,((47[&location="Northeast",location.rate=0.07298220684327178]:3.978827389575E-1,44[&location="Northeast",location.rate=0.07298220684327178]:3.924182580833E-1)[&location="Northeast",location.rate=0.07298220684327178]:1.428957693968E-1,(((50[&location="Northeast",location.rate=0.07298220684327178]:3.936219143238E-1,49[&location="Northeast",location.rate=0.07298220684327178]:3.936219143238E-1)[&location="Northeast",location.rate=0.07298220684327178]:2.515452265412E-2,51[&location="Northeast",location.rate=0.07298220684327178]:4.242409178522E-1)[&location="Northeast",location.rate=0.07298220684327178]:6.934040832452E-2,(46[&location="Northeast",location.rate=0.07298220684327178]:4.483575475623E-1,(((48[&location="Northeast",location.rate=0.07298220684327178]:2.977216519696E-1,42[&location="Northeast",location.rate=0.07298220684327178]:2.594702858493E-1)[&location="Northeast",location.rate=0.07298220684327178]:5.577844103532E-2,41[&location="Northeast",location.rate=0.07298220684327178]:3.097842460104E-1)[&location="Northeast",location.rate=0.07298220684327178]:2.739454050466E-2,43[&location="Northeast",location.rate=0.07298220684327178]:3.91823595258E-1)[&location="Northeast",location.rate=0.07298220684327178]:5.653395230428E-2)[&location="Northeast",location.rate=0.07298220684327178]:7.254618298587E-2)[&location="Northeast",location.rate=0.07298220684327178]:1.987477780619E-2)[&location="Northeast",location.rate=0.07298220684327178]:8.069672201459E-2)[&location="Northeast",location.rate=0.07298220684327178]:1.627981756466E-1)[&location="Northeast",location.rate=0.07298220684327178]:3.251850124711E-2)[&location="Northeast",location.rate=0.07298220684327178]:6.381936492949E-2,(36[&location="Northeast",location.rate=0.07298220684327178]:1.059483988776E-1,(127[&location="Centre-West",location.rate=0.07298220684327178]:2.581375812375E0,121[&location="Northeast",location.rate=0.07298220684327178]:2.140279921964E0)[&location="Northeast",location.rate=0.07298220684327178]:4.512053170838E-2)[&location="Northeast",location.rate=0.07298220684327178]:5.767058347259E-2)[&location="Northeast",location.rate=0.07298220684327178]:3.964980712756E-1)[&location="Northeast",location.rate=0.07298220684327178]:3.6402000686E-1,34[&location="Northeast",location.rate=0.07298220684327178]:1.454801939003E-2)[&location="Northeast",location.rate=0.07298220684327178]:3.845568159636E-2,(((126[&location="Northeast",location.rate=0.07298220684327178]:9.310081119018E-1,((((138[&location="Northeast",location.rate=0.07298220684327178]:2.052327739078E-1,136[&location="Northeast",location.rate=0.07298220684327178]:7.37259245926E-2)[&location="Northeast",location.rate=0.07298220684327178]:4.749775797989E-1,135[&location="Northeast",location.rate=0.07298220684327178]:4.802103537066E-1)[&location="Northeast",location.rate=0.07298220684327178]:9.355708102846E-2,120[&location="Northeast",location.rate=0.07298220684327178]:8.258222292556E-1)[&location="Northeast",location.rate=0.07298220684327178]:1.563675440296E-1,119[&location="Northeast",location.rate=0.07298220684327178]:1.078080184244E0)[&location="Northeast",location.rate=0.07298220684327178]:6.386304503015E-1)[&location="Northeast",location.rate=0.07298220684327178]:5.493403809151E-1,66[&location="North",location.rate=0.07298220684327178]:2.331743031319E-1)[&location="Northeast",location.rate=0.07298220684327178]:3.566426806848E-1,((122[&location="Northeast",location.rate=0.07298220684327178]:3.737815590954E-1,(123[&location="Northeast",location.rate=0.07298220684327178]:5.768695480004E-2,124[&location="Northeast",location.rate=0.07298220684327178]:5.495471436291E-2)[&location="Northeast",location.rate=0.07298220684327178]:3.160946042954E-1)[&location="Northeast",location.rate=0.07298220684327178]:3.274463416981E-1,67[&location="North",location.rate=0.07298220684327178]:1.999553504529E-1)[&location="Northeast",location.rate=0.07298220684327178]:3.898616333638E-1)[&location="Northeast",location.rate=0.07298220684327178]:3.262004157997E-1)[&location="Northeast",location.rate=0.07298220684327178]:5.186280288683E-3,32[&location="Northeast",location.rate=0.07298220684327178]:3.627217305598E-2)[&location="Northeast",location.rate=0.07298220684327178]:1.837215009722E-2)[&location="Northeast",location.rate=0.07298220684327178]:1.4880345672E-1)[&location="Northeast"];
