## Supplementary File S2 for "Epidemiological and genomic investigation of chikungunya virus in Rio de Janeiro state, Brazil, between 2015 and 2018": chikv_ecsa_new+refs.noOutliers.combined.trees.txt (part 28 of 41)

#NEXUS
tree STATE_2432000 [&joint=-63.16380009688962,lnP=-63.16380009688962] = [&R] ((32[&location="Northeast",location.rate=0.05612703252259767]:5.829071255266E-2,((((((39[&location="RJ",location.rate=0.05612703252259767]:7.040929765046E-1,((((((142[&location="RJ",location.rate=0.05612703252259767]:6.28163720403E-1,(144[&location="RJ",location.rate=0.05612703252259767]:2.535384234304E-1,(145[&location="RJ",location.rate=0.05612703252259767]:5.415962806519E-2,141[&location="RJ",location.rate=0.05612703252259767]:5.14199020376E-2)[&location="RJ",location.rate=0.05612703252259767]:2.048582474202E-1)[&location="RJ",location.rate=0.05612703252259767]:3.691458449176E-1)[&location="RJ",location.rate=0.05612703252259767]:8.813501645738E-1,(((((148[&location="RJ",location.rate=0.05612703252259767]:3.286793910454E-1,143[&location="RJ",location.rate=0.05612703252259767]:3.259396650181E-1)[&location="RJ",location.rate=0.05612703252259767]:3.500995414686E-1,(139[&location="RJ",location.rate=0.05612703252259767]:2.771969258948E-1,(106[&location="RJ",location.rate=0.05612703252259767]:4.556146524311E-2,111[&location="RJ",location.rate=0.05612703252259767]:6.199982140749E-2)[&location="RJ",location.rate=0.05612703252259767]:3.985463873398E-2)[&location="RJ",location.rate=0.05612703252259767]:6.152806367561E-1)[&location="RJ",location.rate=0.05612703252259767]:9.503939946881E-2,116[&location="RJ",location.rate=0.05612703252259767]:7.354621675992E-1)[&location="RJ",location.rate=0.05612703252259767]:1.387942723099E-1,(((19[&location="RJ",location.rate=0.05612703252259767]:5.107918871654E-1,13[&location="RJ",location.rate=0.05612703252259767]:4.724357227817E-1)[&location="RJ",location.rate=0.05612703252259767]:1.78956071707E-1,(((107[&location="RJ",location.rate=0.05612703252259767]:1.296695931625E-1,108[&location="RJ",location.rate=0.05612703252259767]:1.269298671351E-1)[&location="RJ",location.rate=0.05612703252259767]:3.70212255982E-1,(104[&location="RJ",location.rate=0.05612703252259767]:1.813342936218E-1,114[&location="RJ",location.rate=0.05612703252259767]:1.21060321019E-1)[&location="RJ",location.rate=0.05612703252259767]:3.185475555227E-1)[&location="RJ",location.rate=0.05612703252259767]:9.389744078822E-2,109[&location="RJ",location.rate=0.05612703252259767]:6.129573721244E-1)[&location="RJ",location.rate=0.05612703252259767]:3.569469633684E-2)[&location="RJ",location.rate=0.05612703252259767]:8.905641777334E-2,115[&location="RJ",location.rate=0.05612703252259767]:6.582564314401E-1)[&location="RJ",location.rate=0.05612703252259767]:2.16000008469E-1)[&location="RJ",location.rate=0.05612703252259767]:2.236075246477E-1,(((113[&location="RJ",location.rate=0.05612703252259767]:7.246073304146E-1,105[&location="RJ",location.rate=0.05612703252259767]:6.972100701408E-1)[&location="RJ",location.rate=0.05612703252259767]:1.653274177611E-1,110[&location="RJ",location.rate=0.05612703252259767]:8.84455296121E-1)[&location="RJ",location.rate=0.05612703252259767]:1.852647544527E-1,((14[&location="RJ",location.rate=0.05612703252259767]:4.668165015611E-1,17[&location="RJ",location.rate=0.05612703252259767]:5.051726659448E-1)[&location="RJ",location.rate=0.05612703252259767]:4.463027109332E-1,((117[&location="RJ",location.rate=0.05612703252259767]:7.413510513046E-1,(112[&location="RJ",location.rate=0.05612703252259767]:7.128234884825E-1,(30[&location="RJ",location.rate=0.05612703252259767]:3.928218051194E-1,4[&location="RJ",location.rate=0.05612703252259767]:2.202190653934E-1)[&location="RJ",location.rate=0.05612703252259767]:4.350701765139E-1)[&location="RJ",location.rate=0.05612703252259767]:2.578783679453E-2)[&location="RJ",location.rate=0.05612703252259767]:2.979504935288E-2,9[&location="RJ",location.rate=0.05612703252259767]:7.601871965478E-1)[&location="RJ",location.rate=0.05612703252259767]:1.447128378645E-1)[&location="RJ",location.rate=0.05612703252259767]:1.620802901341E-1)[&location="RJ",location.rate=0.05612703252259767]:1.048562427503E-1)[&location="RJ",location.rate=0.05612703252259767]:1.568553998719E-1)[&location="RJ",location.rate=0.05612703252259767]:2.428417063849E-3,(((1[&location="RJ",location.rate=0.05612703252259767]:1.071439489005E-1,(21[&location="RJ",location.rate=0.05612703252259767]:7.149672406511E-1,28[&location="RJ",location.rate=0.05612703252259767]:7.396247748976E-1)[&location="RJ",location.rate=0.05612703252259767]:1.538205438658E-1)[&location="RJ",location.rate=0.05612703252259767]:3.644548545076E-2,24[&location="RJ",location.rate=0.05612703252259767]:9.244113521595E-1)[&location="RJ",location.rate=0.05612703252259767]:4.672589130948E-1,(((11[&location="RJ",location.rate=0.05612703252259767]:7.592721077928E-1,140[&location="RJ",location.rate=0.05612703252259767]:7.40094025601E-1)[&location="RJ",location.rate=0.05612703252259767]:8.371611649953E-2,(23[&location="RJ",location.rate=0.05612703252259767]:5.246208249234E-1,(20[&location="RJ",location.rate=0.05612703252259767]:3.612835143707E-1,25[&location="RJ",location.rate=0.05612703252259767]:3.804615965624E-1)[&location="RJ",location.rate=0.05612703252259767]:1.551181324706E-1)[&location="RJ",location.rate=0.05612703252259767]:4.032989062181E-1)[&location="RJ",location.rate=0.05612703252259767]:2.604875664283E-1,102[&location="RJ",location.rate=0.05612703252259767]:3.772236606314E-2)[&location="RJ",location.rate=0.05612703252259767]:1.923040635748E-1)[&location="RJ",location.rate=0.05612703252259767]:3.534052993695E-2)[&location="RJ",location.rate=0.05612703252259767]:1.006334227182E-1,((((10[&location="RJ",location.rate=0.05612703252259767]:4.50842731585E-1,15[&location="RJ",location.rate=0.05612703252259767]:4.891988959685E-1)[&location="RJ",location.rate=0.05612703252259767]:2.36063882308E-1,18[&location="RJ",location.rate=0.05612703252259767]:7.334819563588E-1)[&location="RJ",location.rate=0.05612703252259767]:2.847270786656E-2,6[&location="RJ",location.rate=0.05612703252259767]:6.989409655952E-1)[&location="RJ",location.rate=0.05612703252259767]:2.763525827509E-1,(((88[&location="Northeast",location.rate=0.05612703252259767]:1.370664574824E-1,89[&location="Northeast",location.rate=0.05612703252259767]:1.507650876194E-1)[&location="Northeast",location.rate=0.05612703252259767]:3.945814743833E-1,((87[&location="Northeast",location.rate=0.05612703252259767]:2.038912615702E-1,((90[&location="Northeast",location.rate=0.05612703252259767]:2.204460178998E-2,91[&location="Northeast",location.rate=0.05612703252259767]:2.204460178998E-2)[&location="Northeast",location.rate=0.05612703252259767]:5.205812794329E-3,92[&location="Northeast",location.rate=0.05612703252259767]:2.725041458431E-2)[&location="Northeast",location.rate=0.05612703252259767]:1.903394771229E-1)[&location="Northeast",location.rate=0.05612703252259767]:4.634766642634E-3,(86[&location="Northeast",location.rate=0.05612703252259767]:1.670957009444E-1,(83[&location="Northeast",location.rate=0.05612703252259767]:1.568846143781E-1,(84[&location="Northeast",location.rate=0.05612703252259767]:1.514801538009E-1,(85[&location="Northeast",location.rate=0.05612703252259767]:3.0607584547E-3,93[&location="Northeast",location.rate=0.05612703252259767]:1.675938859171E-2)[&location="Northeast",location.rate=0.05612703252259767]:1.484193953462E-1)[&location="Northeast",location.rate=0.05612703252259767]:5.404460577257E-3)[&location="Northeast",location.rate=0.05612703252259767]:1.021108656622E-2)[&location="Northeast",location.rate=0.05612703252259767]:4.143032726845E-2)[&location="Northeast",location.rate=0.05612703252259767]:3.231219036528E-1)[&location="Northeast",location.rate=0.05612703252259767]:6.949046302738E-1,3[&location="RJ",location.rate=0.05612703252259767]:6.868265347423E-1)[&location="RJ",location.rate=0.05612703252259767]:2.364122190834E-1)[&location="RJ",location.rate=0.05612703252259767]:4.4002190244E-1)[&location="RJ",location.rate=0.05612703252259767]:3.342920058218E-1,101[&location="RJ",location.rate=0.05612703252259767]:6.948129360599E-1)[&location="RJ",location.rate=0.05612703252259767]:9.768408247289E-1,(98[&location="RJ",location.rate=0.05612703252259767]:6.172353823575E-1,(97[&location="RJ",location.rate=0.05612703252259767]:3.126454616078E-1,(16[&location="RJ",location.rate=0.05612703252259767]:2.347446736555E0,(2[&location="RJ",location.rate=0.05612703252259767]:8.194673471401E-1,((31[&location="RJ",location.rate=0.05612703252259767]:8.394229628096E-1,((7[&location="RJ",location.rate=0.05612703252259767]:3.549804367923E-1,8[&location="RJ",location.rate=0.05612703252259767]:3.549804367923E-1)[&location="RJ",location.rate=0.05612703252259767]:2.536826078118E-1,26[&location="RJ",location.rate=0.05612703252259767]:7.155123596726E-1)[&location="RJ",location.rate=0.05612703252259767]:8.007498669853E-2)[&location="RJ",location.rate=0.05612703252259767]:2.962172206525E-2,(22[&location="RJ",location.rate=0.05612703252259767]:5.183557455746E-1,27[&location="RJ",location.rate=0.05612703252259767]:5.34794101739E-1)[&location="RJ",location.rate=0.05612703252259767]:2.958944187521E-1)[&location="RJ",location.rate=0.05612703252259767]:1.778199225394E-1)[&location="RJ",location.rate=0.05612703252259767]:1.399212266127E0)[&location="RJ",location.rate=0.05612703252259767]:1.217299025364E-1)[&location="RJ",location.rate=0.05612703252259767]:1.051363688373E-1)[&location="RJ",location.rate=0.05612703252259767]:2.096695199838E-1)[&location="RJ",location.rate=0.05612703252259767]:5.603374709516E-3)[&location="RJ",location.rate=0.05612703252259767]:4.914463535601E-4,((147[&location="RJ",location.rate=0.05612703252259767]:5.460797862002E-1,146[&location="RJ",location.rate=0.05612703252259767]:6.089213162548E-1)[&location="RJ",location.rate=0.05612703252259767]:1.400942439062E-1,((95[&location="RJ",location.rate=0.05612703252259767]:5.699012798028E-1,(94[&location="RJ",location.rate=0.05612703252259767]:2.569000390471E-1,100[&location="RJ",location.rate=0.05612703252259767]:2.569000390471E-1)[&location="RJ",location.rate=0.05612703252259767]:2.283017872037E-1)[&location="RJ",location.rate=0.05612703252259767]:1.21456271027E-1,(99[&location="RJ",location.rate=0.05612703252259767]:4.852198294889E-1,96[&location="RJ",location.rate=0.05612703252259767]:4.49700703806E-1)[&location="RJ",location.rate=0.05612703252259767]:2.170666830894E-1)[&location="RJ",location.rate=0.05612703252259767]:7.678369239133E-2)[&location="RJ",location.rate=0.05612703252259767]:7.578744193209E-2)[&location="RJ",location.rate=0.05612703252259767]:8.408419361307E-3,40[&location="RJ",location.rate=0.05612703252259767]:7.129928422195E-1)[&location="RJ",location.rate=0.05612703252259767]:4.135753793997E-1,38[&location="Northeast",location.rate=0.05612703252259767]:1.05826221069E0)[&location="Northeast",location.rate=0.05612703252259767]:3.595926066766E-1,(((35[&location="Northeast",location.rate=0.05612703252259767]:4.78226373665E-2,(36[&location="Northeast",location.rate=0.05612703252259767]:5.387927504393E-2,121[&location="Northeast",location.rate=0.05612703252259767]:2.133331329838E0)[&location="Northeast",location.rate=0.05612703252259767]:4.051870478833E-2)[&location="Northeast",location.rate=0.05612703252259767]:6.847650709291E-2,(((((132[&location="North",location.rate=0.05612703252259767]:1.39543290505E-1,(131[&location="North",location.rate=0.05612703252259767]:1.124499271793E-1,130[&location="North",location.rate=0.05612703252259767]:1.097102011519E-1)[&location="North",location.rate=0.05612703252259767]:2.709336332578E-2)[&location="North",location.rate=0.05612703252259767]:2.197397343819E-2,129[&location="North",location.rate=0.05612703252259767]:1.587775379159E-1)[&location="North",location.rate=0.05612703252259767]:5.824824962383E-1,(118[&location="Northeast",location.rate=0.05612703252259767]:7.534152526136E-1,69[&location="North",location.rate=0.05612703252259767]:7.643741567232E-1)[&location="Northeast",location.rate=0.05612703252259767]:1.248310829105E-1)[&location="Northeast",location.rate=0.05612703252259767]:8.141834523705E-1,(((62[&location="Centre-West",location.rate=0.05612703252259767]:3.510072056366E-1,(65[&location="Centre-West",location.rate=0.05612703252259767]:1.492507276428E-1,(60[&location="Centre-West",location.rate=0.05612703252259767]:1.450404062621E-1,64[&location="Centre-West",location.rate=0.05612703252259767]:2.957253377688E-1)[&location="Centre-West",location.rate=0.05612703252259767]:4.210321380653E-3)[&location="Centre-West",location.rate=0.05612703252259767]:9.975656076047E-3)[&location="Centre-West",location.rate=0.05612703252259767]:1.031676610399E-1,(63[&location="Centre-West",location.rate=0.05612703252259767]:9.445162849529E-2,61[&location="Centre-West",location.rate=0.05612703252259767]:1.355475189063E-1)[&location="Centre-West",location.rate=0.05612703252259767]:3.186273477701E-1)[&location="Centre-West",location.rate=0.05612703252259767]:1.1021264861E0,128[&location="North",location.rate=0.05612703252259767]:1.416575325379E0)[&location="Northeast",location.rate=0.05612703252259767]:1.36128435118E-1)[&location="Northeast",location.rate=0.05612703252259767]:2.835659955566E-2,(((49[&location="Northeast",location.rate=0.05612703252259767]:2.924783457634E-1,50[&location="Northeast",location.rate=0.05612703252259767]:2.924783457634E-1)[&location="Northeast",location.rate=0.05612703252259767]:3.28534879176E-1,(((47[&location="Northeast",location.rate=0.05612703252259767]:1.577451389266E-1,44[&location="Northeast",location.rate=0.05612703252259767]:1.522806580524E-1)[&location="Northeast",location.rate=0.05612703252259767]:4.222875423668E-1,51[&location="Northeast",location.rate=0.05612703252259767]:5.527102769219E-1)[&location="Northeast",location.rate=0.05612703252259767]:4.696433349825E-2,((41[&location="Northeast",location.rate=0.05612703252259767]:2.513008251325E-1,(42[&location="Northeast",location.rate=0.05612703252259767]:8.025011685997E-2,48[&location="Northeast",location.rate=0.05612703252259767]:1.185014829802E-1)[&location="Northeast",location.rate=0.05612703252259767]:1.765151891467E-1)[&location="Northeast",location.rate=0.05612703252259767]:2.201411989542E-1,(46[&location="Northeast",location.rate=0.05612703252259767]:3.559932983707E-1,43[&location="Northeast",location.rate=0.05612703252259767]:3.559932983707E-1)[&location="Northeast",location.rate=0.05612703252259767]:1.700935344589E-1)[&location="Northeast",location.rate=0.05612703252259767]:1.009101819621E-1)[&location="Northeast",location.rate=0.05612703252259767]:2.680309539346E-2)[&location="Northeast",location.rate=0.05612703252259767]:1.116326629887E-1,45[&location="Northeast",location.rate=0.05612703252259767]:7.572360518624E-1)[&location="Northeast",location.rate=0.05612703252259767]:5.04280958992E-2)[&location="Northeast",location.rate=0.05612703252259767]:6.400590769413E-2)[&location="Northeast",location.rate=0.05612703252259767]:3.039522454075E-1,127[&location="Centre-West",location.rate=0.05612703252259767]:2.987374677538E0)[&location="Northeast",location.rate=0.05612703252259767]:3.952379809844E-1)[&location="Northeast",location.rate=0.05612703252259767]:1.0997357277E-1,(33[&location="Northeast",location.rate=0.05612703252259767]:2.100994978259E-2,((68[&location="North",location.rate=0.05612703252259767]:5.903761235292E-1,(59[&location="Northeast",location.rate=0.05612703252259767]:3.593022494573E-1,((57[&location="Northeast",location.rate=0.05612703252259767]:2.739497148177E-1,(56[&location="Northeast",location.rate=0.05612703252259767]:2.156938180924E-1,55[&location="Northeast",location.rate=0.05612703252259767]:2.156938180924E-1)[&location="Northeast",location.rate=0.05612703252259767]:4.732693497651E-2)[&location="Northeast",location.rate=0.05612703252259767]:9.839981657366E-3,(54[&location="Northeast",location.rate=0.05612703252259767]:3.620166540915E-2,(37[&location="Northeast",location.rate=0.05612703252259767]:6.452473677282E-2,58[&location="Northeast",location.rate=0.05612703252259767]:4.539905371271E-2)[&location="Northeast",location.rate=0.05612703252259767]:4.817966087677E-2)[&location="Northeast",location.rate=0.05612703252259767]:2.066044245085E-1)[&location="Northeast",location.rate=0.05612703252259767]:7.824479341938E-2)[&location="Northeast",location.rate=0.05612703252259767]:2.802542019409E-1)[&location="Northeast",location.rate=0.05612703252259767]:4.117738886125E-1,(((53[&location="Northeast",location.rate=0.05612703252259767]:5.81255602464E-1,((((80[&location="North",location.rate=0.05612703252259767]:4.324142869641E-2,81[&location="North",location.rate=0.05612703252259767]:4.324142869641E-2)[&location="North",location.rate=0.05612703252259767]:3.55088694684E-1,(((71[&location="North",location.rate=0.05612703252259767]:4.715554286265E-2,79[&location="North",location.rate=0.05612703252259767]:7.455280313668E-2)[&location="North",location.rate=0.05612703252259767]:1.870168418566E-1,82[&location="North",location.rate=0.05612703252259767]:2.697888230753E-1)[&location="North",location.rate=0.05612703252259767]:3.518733152945E-2,(78[&location="North",location.rate=0.05612703252259767]:7.546547462234E-2,72[&location="North",location.rate=0.05612703252259767]:5.354766640302E-2)[&location="North",location.rate=0.05612703252259767]:2.212915019003E-1)[&location="North",location.rate=0.05612703252259767]:1.0979232494E-1)[&location="North",location.rate=0.05612703252259767]:3.093103659571E-2,(77[&location="North",location.rate=0.05612703252259767]:3.932618795512E-1,73[&location="North",location.rate=0.05612703252259767]:3.987413316059E-1)[&location="North",location.rate=0.05612703252259767]:7.983489686328E-2)[&location="North",location.rate=0.05612703252259767]:2.112896300133E-1,(((76[&location="North",location.rate=0.05612703252259767]:4.020826513689E-1,70[&location="North",location.rate=0.05612703252259767]:3.637264869855E-1)[&location="North",location.rate=0.05612703252259767]:1.693923252608E-1,74[&location="North",location.rate=0.05612703252259767]:5.714749766297E-1)[&location="North",location.rate=0.05612703252259767]:3.533337018399E-2,75[&location="North",location.rate=0.05612703252259767]:6.068083468137E-1)[&location="North",location.rate=0.05612703252259767]:8.305751166881E-2)[&location="North",location.rate=0.05612703252259767]:6.378528025936E-1)[&location="Northeast",location.rate=0.05612703252259767]:9.072916164081E-2,((52[&location="Northeast",location.rate=0.05612703252259767]:5.572640223688E-1,(((12[&location="RJ",location.rate=0.05612703252259767]:1.474700300706E-1,5[&location="RJ",location.rate=0.05612703252259767]:1.091138656872E-1)[&location="RJ",location.rate=0.05612703252259767]:4.956719073438E-1,29[&location="RJ",location.rate=0.05612703252259767]:7.499912524829E-1)[&location="RJ",location.rate=0.05612703252259767]:1.478411371553E-1,103[&location="RJ",location.rate=0.05612703252259767]:6.649556773095E-1)[&location="RJ",location.rate=0.05612703252259767]:1.55660207962E0)[&location="Northeast",location.rate=0.05612703252259767]:2.077752001561E-2,((137[&location="Northeast",location.rate=0.05612703252259767]:3.205034774207E-1,133[&location="Northeast",location.rate=0.05612703252259767]:2.794075870097E-1)[&location="Northeast",location.rate=0.05612703252259767]:2.209229866437E-1,134[&location="Northeast",location.rate=0.05612703252259767]:4.701935873522E-1)[&location="Northeast",location.rate=0.05612703252259767]:8.515937443879E-1)[&location="Northeast",location.rate=0.05612703252259767]:1.021399430317E-1)[&location="Northeast",location.rate=0.05612703252259767]:2.900378153213E-1,125[&location="Northeast",location.rate=0.05612703252259767]:7.516400657649E-1)[&location="Northeast",location.rate=0.05612703252259767]:4.171766130436E-1)[&location="Northeast",location.rate=0.05612703252259767]:4.460326302075E-1)[&location="Northeast",location.rate=0.05612703252259767]:2.500093904421E-2)[&location="Northeast",location.rate=0.05612703252259767]:1.775927578057E-2)[&location="Northeast",location.rate=0.05612703252259767]:2.663612487744E-2,(34[&location="Northeast",location.rate=0.05612703252259767]:1.825282425903E-2,(((126[&location="Northeast",location.rate=0.05612703252259767]:3.507513152522E-1,(119[&location="Northeast",location.rate=0.05612703252259767]:9.548375428475E-1,((135[&location="Northeast",location.rate=0.05612703252259767]:3.310056393645E-1,(138[&location="Northeast",location.rate=0.05612703252259767]:1.930822313745E-1,136[&location="Northeast",location.rate=0.05612703252259767]:6.157538205929E-2)[&location="Northeast",location.rate=0.05612703252259767]:3.379234079901E-1)[&location="Northeast",location.rate=0.05612703252259767]:2.446877170835E-1,120[&location="Northeast",location.rate=0.05612703252259767]:8.277481509686E-1)[&location="Northeast",location.rate=0.05612703252259767]:3.119898092004E-2)[&location="Northeast",location.rate=0.05612703252259767]:1.816162950484E-1)[&location="Northeast",location.rate=0.05612703252259767]:1.374127830635E0,66[&location="North",location.rate=0.05612703252259767]:4.777049562026E-1)[&location="Northeast",location.rate=0.05612703252259767]:8.956721408549E-2,((122[&location="Northeast",location.rate=0.05612703252259767]:2.769837794549E-1,(124[&location="Northeast",location.rate=0.05612703252259767]:2.273729333827E-1,123[&location="Northeast",location.rate=0.05612703252259767]:2.301051738198E-1)[&location="Northeast",location.rate=0.05612703252259767]:4.687860563505E-2)[&location="Northeast",location.rate=0.05612703252259767]:5.816951364747E-1,67[&location="North",location.rate=0.05612703252259767]:3.574063655889E-1)[&location="Northeast",location.rate=0.05612703252259767]:2.098658046991E-1)[&location="Northeast",location.rate=0.05612703252259767]:3.139943526011E-1)[&location="Northeast",location.rate=0.05612703252259767]:8.859182139015E-2)[&location="Northeast"];
tree STATE_2434000 [&joint=-61.383421207463684,lnP=-61.383421207463684] = [&R] (((((((146[&location="RJ",location.rate=0.06891521142322116]:7.566870683678E-1,147[&location="RJ",location.rate=0.06891521142322116]:6.938455383133E-1)[&location="RJ",location.rate=0.06891521142322116]:4.147762562245E-2,(((((99[&location="RJ",location.rate=0.06891521142322116]:3.928195523321E-1,96[&location="RJ",location.rate=0.06891521142322116]:3.573004266492E-1)[&location="RJ",location.rate=0.06891521142322116]:2.380911420214E-1,(95[&location="RJ",location.rate=0.06891521142322116]:4.613101198766E-1,100[&location="RJ",location.rate=0.06891521142322116]:3.766106663245E-1)[&location="RJ",location.rate=0.06891521142322116]:1.586716127284E-1)[&location="RJ",location.rate=0.06891521142322116]:9.724954379396E-3,98[&location="RJ",location.rate=0.06891521142322116]:6.187777252356E-1)[&location="RJ",location.rate=0.06891521142322116]:1.045206312904E-1,(16[&location="RJ",location.rate=0.06891521142322116]:2.478789687936E0,40[&location="RJ",location.rate=0.06891521142322116]:3.932967618184E-1)[&location="RJ",location.rate=0.06891521142322116]:2.015862941612E-1)[&location="RJ",location.rate=0.06891521142322116]:8.9492122896E-3,(((39[&location="RJ",location.rate=0.06891521142322116]:4.325476136837E-1,(101[&location="RJ",location.rate=0.06891521142322116]:1.121465000101E0,((((((92[&location="Northeast",location.rate=0.06891521142322116]:8.555938865177E-2,(91[&location="Northeast",location.rate=0.06891521142322116]:2.594842745414E-2,90[&location="Northeast",location.rate=0.06891521142322116]:2.594842745414E-2)[&location="Northeast",location.rate=0.06891521142322116]:5.961096119762E-2)[&location="Northeast",location.rate=0.06891521142322116]:5.011984932725E-2,(83[&location="Northeast",location.rate=0.06891521142322116]:8.878158083167E-2,((85[&location="Northeast",location.rate=0.06891521142322116]:3.591437422951E-2,86[&location="Northeast",location.rate=0.06891521142322116]:3.591437422951E-2)[&location="Northeast",location.rate=0.06891521142322116]:4.312553393602E-2,(84[&location="Northeast",location.rate=0.06891521142322116]:4.690976784977E-2,93[&location="Northeast",location.rate=0.06891521142322116]:6.060839798679E-2)[&location="Northeast",location.rate=0.06891521142322116]:3.213014031576E-2)[&location="Northeast",location.rate=0.06891521142322116]:9.74167266614E-3)[&location="Northeast",location.rate=0.06891521142322116]:3.319902701033E-2)[&location="Northeast",location.rate=0.06891521142322116]:5.654375754752E-3,87[&location="Northeast",location.rate=0.06891521142322116]:1.276349835968E-1)[&location="Northeast",location.rate=0.06891521142322116]:4.212223534536E-1,(88[&location="Northeast",location.rate=0.06891521142322116]:7.502392394028E-2,89[&location="Northeast",location.rate=0.06891521142322116]:8.87225540773E-2)[&location="Northeast",location.rate=0.06891521142322116]:4.738334131101E-1)[&location="Northeast",location.rate=0.06891521142322116]:1.034870071363E0,(((18[&location="RJ",location.rate=0.06891521142322116]:3.286388333189E-1,3[&location="RJ",location.rate=0.06891521142322116]:2.135703401683E-1)[&location="RJ",location.rate=0.06891521142322116]:2.577786667021E-1,(15[&location="RJ",location.rate=0.06891521142322116]:3.493943921199E-1,10[&location="RJ",location.rate=0.06891521142322116]:3.110382277365E-1)[&location="RJ",location.rate=0.06891521142322116]:2.288039298188E-1)[&location="RJ",location.rate=0.06891521142322116]:1.460383046126E-1,6[&location="RJ",location.rate=0.06891521142322116]:6.694421060035E-1)[&location="RJ",location.rate=0.06891521142322116]:4.266140695334E-1)[&location="RJ",location.rate=0.06891521142322116]:4.640665313784E-1,(((((((117[&location="RJ",location.rate=0.06891521142322116]:4.243076556006E-1,(4[&location="RJ",location.rate=0.06891521142322116]:1.2752566026E-1,30[&location="RJ",location.rate=0.06891521142322116]:3.00128399986E-1)[&location="RJ",location.rate=0.06891521142322116]:2.365080227378E-1)[&location="RJ",location.rate=0.06891521142322116]:1.17032807622E-1,(9[&location="RJ",location.rate=0.06891521142322116]:4.958857062904E-1,113[&location="RJ",location.rate=0.06891521142322116]:5.041048843724E-1)[&location="RJ",location.rate=0.06891521142322116]:3.449585282258E-2)[&location="RJ",location.rate=0.06891521142322116]:1.224552031807E-1,(105[&location="RJ",location.rate=0.06891521142322116]:4.46243002221E-1,110[&location="RJ",location.rate=0.06891521142322116]:4.681608104401E-1)[&location="RJ",location.rate=0.06891521142322116]:1.874156778809E-1)[&location="RJ",location.rate=0.06891521142322116]:5.669278927089E-3,(17[&location="RJ",location.rate=0.06891521142322116]:6.113288908678E-1,14[&location="RJ",location.rate=0.06891521142322116]:5.729727264841E-1)[&location="RJ",location.rate=0.06891521142322116]:9.375249281865E-2)[&location="RJ",location.rate=0.06891521142322116]:5.626368403549E-1,(116[&location="RJ",location.rate=0.06891521142322116]:8.731602995092E-1,((((13[&location="RJ",location.rate=0.06891521142322116]:3.677634816133E-1,19[&location="RJ",location.rate=0.06891521142322116]:4.06119645997E-1)[&location="RJ",location.rate=0.06891521142322116]:1.820273285643E-1,115[&location="RJ",location.rate=0.06891521142322116]:4.675990293557E-1)[&location="RJ",location.rate=0.06891521142322116]:1.096886889393E-1,(108[&location="RJ",location.rate=0.06891521142322116]:4.729581045334E-1,((107[&location="RJ",location.rate=0.06891521142322116]:2.843877142137E-1,(112[&location="RJ",location.rate=0.06891521142322116]:2.961941895859E-1,114[&location="RJ",location.rate=0.06891521142322116]:2.140024087641E-1)[&location="RJ",location.rate=0.06891521142322116]:1.011133284681E-2)[&location="RJ",location.rate=0.06891521142322116]:4.702095954482E-2,109[&location="RJ",location.rate=0.06891521142322116]:3.505867559502E-1)[&location="RJ",location.rate=0.06891521142322116]:1.442891568023E-1)[&location="RJ",location.rate=0.06891521142322116]:1.618638603371E-1)[&location="RJ",location.rate=0.06891521142322116]:2.036657110302E-1,((((106[&location="RJ",location.rate=0.06891521142322116]:1.892521782705E-2,104[&location="RJ",location.rate=0.06891521142322116]:1.892521782705E-2)[&location="RJ",location.rate=0.06891521142322116]:4.673156016829E-1,111[&location="RJ",location.rate=0.06891521142322116]:5.026791756743E-1)[&location="RJ",location.rate=0.06891521142322116]:6.257606830114E-3,139[&location="RJ",location.rate=0.06891521142322116]:6.842792482578E-1)[&location="RJ",location.rate=0.06891521142322116]:1.889162382072E-1,(148[&location="RJ",location.rate=0.06891521142322116]:4.359843348001E-1,143[&location="RJ",location.rate=0.06891521142322116]:4.332446087728E-1)[&location="RJ",location.rate=0.06891521142322116]:2.23512521528E-1)[&location="RJ",location.rate=0.06891521142322116]:1.598127373808E-1)[&location="RJ",location.rate=0.06891521142322116]:9.220687018394E-2)[&location="RJ",location.rate=0.06891521142322116]:2.740099793267E-1)[&location="RJ",location.rate=0.06891521142322116]:1.887454615139E-1,(142[&location="RJ",location.rate=0.06891521142322116]:6.85013537226E-1,(145[&location="RJ",location.rate=0.06891521142322116]:1.875220063739E-1,(141[&location="RJ",location.rate=0.06891521142322116]:1.395179963268E-1,144[&location="RJ",location.rate=0.06891521142322116]:1.367782702994E-1)[&location="RJ",location.rate=0.06891521142322116]:4.526428401952E-2)[&location="RJ",location.rate=0.06891521142322116]:4.974915308521E-1)[&location="RJ",location.rate=0.06891521142322116]:9.056967236719E-1)[&location="RJ",location.rate=0.06891521142322116]:2.819770520714E-2,(((11[&location="RJ",location.rate=0.06891521142322116]:6.513789815066E-1,140[&location="RJ",location.rate=0.06891521142322116]:6.322008993149E-1)[&location="RJ",location.rate=0.06891521142322116]:1.623733296808E-1,(23[&location="RJ",location.rate=0.06891521142322116]:5.892409715731E-1,(25[&location="RJ",location.rate=0.06891521142322116]:5.31076882631E-1,20[&location="RJ",location.rate=0.06891521142322116]:5.118988004393E-1)[&location="RJ",location.rate=0.06891521142322116]:6.912299305174E-2)[&location="RJ",location.rate=0.06891521142322116]:3.094428464635E-1)[&location="RJ",location.rate=0.06891521142322116]:4.975985152963E-1,(102[&location="RJ",location.rate=0.06891521142322116]:2.055923310821E-1,(24[&location="RJ",location.rate=0.06891521142322116]:1.047430064017E0,(1[&location="RJ",location.rate=0.06891521142322116]:1.9966678426E-1,(28[&location="RJ",location.rate=0.06891521142322116]:8.935901284427E-1,21[&location="RJ",location.rate=0.06891521142322116]:8.689325941962E-1)[&location="RJ",location.rate=0.06891521142322116]:9.237802568025E-2)[&location="RJ",location.rate=0.06891521142322116]:6.694136194912E-2)[&location="RJ",location.rate=0.06891521142322116]:3.198061026811E-1)[&location="RJ",location.rate=0.06891521142322116]:4.000507074411E-2)[&location="RJ",location.rate=0.06891521142322116]:1.26735221813E-1)[&location="RJ",location.rate=0.06891521142322116]:1.38475014783E-1)[&location="RJ",location.rate=0.06891521142322116]:6.161368137341E-1)[&location="RJ",location.rate=0.06891521142322116]:2.842467725762E-1)[&location="RJ",location.rate=0.06891521142322116]:2.560239886023E-2,97[&location="RJ",location.rate=0.06891521142322116]:3.871117611777E-1)[&location="RJ",location.rate=0.06891521142322116]:4.52265113403E-2,((((((7[&location="RJ",location.rate=0.06891521142322116]:2.919195437566E-1,8[&location="RJ",location.rate=0.06891521142322116]:2.919195437566E-1)[&location="RJ",location.rate=0.06891521142322116]:3.18888969851E-1,26[&location="RJ",location.rate=0.06891521142322116]:7.176578286762E-1)[&location="RJ",location.rate=0.06891521142322116]:4.338562403121E-2,31[&location="RJ",location.rate=0.06891521142322116]:8.048790691458E-1)[&location="RJ",location.rate=0.06891521142322116]:8.064716603892E-2,(22[&location="RJ",location.rate=0.06891521142322116]:6.103539234238E-1,27[&location="RJ",location.rate=0.06891521142322116]:6.267922795882E-1)[&location="RJ",location.rate=0.06891521142322116]:2.203777912128E-1)[&location="RJ",location.rate=0.06891521142322116]:6.497879398216E-2,2[&location="RJ",location.rate=0.06891521142322116]:7.231077688928E-1)[&location="RJ",location.rate=0.06891521142322116]:1.594640565621E0,94[&location="RJ",location.rate=0.06891521142322116]:4.156673404269E-1)[&location="RJ",location.rate=0.06891521142322116]:1.423539922003E-1)[&location="RJ",location.rate=0.06891521142322116]:1.00455744385E-1)[&location="RJ",location.rate=0.06891521142322116]:7.411384648611E-2)[&location="RJ",location.rate=0.06891521142322116]:7.024383669394E-2,38[&location="Northeast",location.rate=0.06891521142322116]:6.798839405203E-1)[&location="RJ",location.rate=0.06891521142322116]:7.088118221654E-1,(((35[&location="Northeast",location.rate=0.06891521142322116]:9.675841649987E-2,127[&location="Centre-West",location.rate=0.06891521142322116]:2.663881704171E0)[&location="Northeast",location.rate=0.06891521142322116]:8.336507120843E-2,36[&location="Northeast",location.rate=0.06891521142322116]:2.266988301741E-1)[&location="Northeast",location.rate=0.06891521142322116]:1.449102167696E-1,((((118[&location="Northeast",location.rate=0.06891521142322116]:6.384583463505E-1,69[&location="North",location.rate=0.06891521142322116]:6.494172504602E-1)[&location="Northeast",location.rate=0.06891521142322116]:1.598256519157E-1,(131[&location="North",location.rate=0.06891521142322116]:2.783459240897E-1,((132[&location="North",location.rate=0.06891521142322116]:1.140101748774E-1,130[&location="North",location.rate=0.06891521142322116]:1.1127044885E-1)[&location="North",location.rate=0.06891521142322116]:2.198545004254E-2,129[&location="North",location.rate=0.06891521142322116]:1.332558988925E-1)[&location="North",location.rate=0.06891521142322116]:1.423502991698E-1)[&location="North",location.rate=0.06891521142322116]:3.85691498834E-1)[&location="Northeast",location.rate=0.06891521142322116]:1.076607196675E0,(((((64[&location="Centre-West",location.rate=0.06891521142322116]:3.29858760541E-1,62[&location="Centre-West",location.rate=0.06891521142322116]:3.709546509521E-1)[&location="Centre-West",location.rate=0.06891521142322116]:4.488067421004E-2,(60[&location="Centre-West",location.rate=0.06891521142322116]:1.642520151592E-1,65[&location="Centre-West",location.rate=0.06891521142322116]:1.642520151592E-1)[&location="Centre-West",location.rate=0.06891521142322116]:5.980248808523E-2)[&location="Centre-West",location.rate=0.06891521142322116]:2.35897921635E-1,(61[&location="Centre-West",location.rate=0.06891521142322116]:7.096118280954E-2,63[&location="Centre-West",location.rate=0.06891521142322116]:2.986529239849E-2)[&location="Centre-West",location.rate=0.06891521142322116]:5.807720639876E-1)[&location="Centre-West",location.rate=0.06891521142322116]:8.384926034501E-1,128[&location="North",location.rate=0.06891521142322116]:1.35049982285E0)[&location="Northeast",location.rate=0.06891521142322116]:3.770235794372E-1,(45[&location="Northeast",location.rate=0.06891521142322116]:6.681174667268E-1,((((46[&location="Northeast",location.rate=0.06891521142322116]:3.09231188313E-1,(((41[&location="Northeast",location.rate=0.06891521142322116]:1.288110948768E-1,42[&location="Northeast",location.rate=0.06891521142322116]:1.342755757511E-1)[&location="Northeast",location.rate=0.06891521142322116]:9.370740485604E-2,48[&location="Northeast",location.rate=0.06891521142322116]:2.662343467273E-1)[&location="Northeast",location.rate=0.06891521142322116]:3.144236847256E-2,43[&location="Northeast",location.rate=0.06891521142322116]:3.086056769484E-1)[&location="Northeast",location.rate=0.06891521142322116]:6.25511364607E-4)[&location="Northeast",location.rate=0.06891521142322116]:1.135560789928E-1,(50[&location="Northeast",location.rate=0.06891521142322116]:3.623605667121E-1,49[&location="Northeast",location.rate=0.06891521142322116]:3.623605667121E-1)[&location="Northeast",location.rate=0.06891521142322116]:2.763981534792E-2)[&location="Northeast",location.rate=0.06891521142322116]:9.804873222591E-3,(47[&location="Northeast",location.rate=0.06891521142322116]:2.188711697501E-1,44[&location="Northeast",location.rate=0.06891521142322116]:2.134066888758E-1)[&location="Northeast",location.rate=0.06891521142322116]:2.137209707783E-1)[&location="Northeast",location.rate=0.06891521142322116]:2.288526864812E-2,51[&location="Northeast",location.rate=0.06891521142322116]:4.28155004805E-1)[&location="Northeast",location.rate=0.06891521142322116]:2.208367788617E-1)[&location="Northeast",location.rate=0.06891521142322116]:2.86009723269E-1)[&location="Northeast",location.rate=0.06891521142322116]:7.641765256966E-3)[&location="Northeast",location.rate=0.06891521142322116]:1.015367098154E-1,121[&location="Northeast",location.rate=0.06891521142322116]:2.433962151332E0)[&location="Northeast",location.rate=0.06891521142322116]:1.709895040612E-2)[&location="Northeast",location.rate=0.06891521142322116]:4.612966116923E-1)[&location="Northeast",location.rate=0.06891521142322116]:1.154444744835E-1,32[&location="Northeast",location.rate=0.06891521142322116]:1.684328380453E-2)[&location="Northeast",location.rate=0.06891521142322116]:6.000731189993E-2,(((((((54[&location="Northeast",location.rate=0.06891521142322116]:1.721789603165E-1,37[&location="Northeast",location.rate=0.06891521142322116]:2.486816925569E-1)[&location="Northeast",location.rate=0.06891521142322116]:1.095916379299E-2,59[&location="Northeast",location.rate=0.06891521142322116]:2.213894902297E-1)[&location="Northeast",location.rate=0.06891521142322116]:2.164154151001E-2,58[&location="Northeast",location.rate=0.06891521142322116]:2.621567147998E-1)[&location="Northeast",location.rate=0.06891521142322116]:1.432008009177E-1,(55[&location="Northeast",location.rate=0.06891521142322116]:1.727305341706E-1,56[&location="Northeast",location.rate=0.06891521142322116]:1.727305341706E-1)[&location="Northeast",location.rate=0.06891521142322116]:2.053045771752E-1)[&location="Northeast",location.rate=0.06891521142322116]:1.10004049159E-1,57[&location="Northeast",location.rate=0.06891521142322116]:4.989681222535E-1)[&location="Northeast",location.rate=0.06891521142322116]:3.790253080917E-1,68[&location="North",location.rate=0.06891521142322116]:8.260808620391E-1)[&location="Northeast",location.rate=0.06891521142322116]:4.260935769032E-1,((((52[&location="Northeast",location.rate=0.06891521142322116]:7.496105193369E-1,(134[&location="Northeast",location.rate=0.06891521142322116]:5.27636624834E-1,(137[&location="Northeast",location.rate=0.06891521142322116]:4.703799237175E-1,133[&location="Northeast",location.rate=0.06891521142322116]:4.292840333065E-1)[&location="Northeast",location.rate=0.06891521142322116]:1.284895778287E-1)[&location="Northeast",location.rate=0.06891521142322116]:9.657196838586E-1)[&location="Northeast",location.rate=0.06891521142322116]:1.786390119048E-2,(103[&location="RJ",location.rate=0.06891521142322116]:5.709534091087E-1,(29[&location="RJ",location.rate=0.06891521142322116]:6.165676009015E-1,(5[&location="RJ",location.rate=0.06891521142322116]:2.832384066519E-1,12[&location="RJ",location.rate=0.06891521142322116]:3.215945710353E-1)[&location="RJ",location.rate=0.06891521142322116]:1.881237147976E-1)[&location="RJ",location.rate=0.06891521142322116]:1.872625205361E-1)[&location="RJ",location.rate=0.06891521142322116]:1.86081474598E0)[&location="Northeast",location.rate=0.06891521142322116]:1.303899442376E-1,(((((71[&location="North",location.rate=0.06891521142322116]:3.622729476369E-1,73[&location="North",location.rate=0.06891521142322116]:4.307660983217E-1)[&location="North",location.rate=0.06891521142322116]:2.608332322865E-2,((80[&location="North",location.rate=0.06891521142322116]:1.538174609393E-1,81[&location="North",location.rate=0.06891521142322116]:1.538174609393E-1)[&location="North",location.rate=0.06891521142322116]:2.406663710243E-1,(((78[&location="North",location.rate=0.06891521142322116]:1.473716807061E-1,82[&location="North",location.rate=0.06891521142322116]:1.555908587881E-1)[&location="North",location.rate=0.06891521142322116]:8.343093370922E-3,72[&location="North",location.rate=0.06891521142322116]:1.337969658577E-1)[&location="North",location.rate=0.06891521142322116]:1.707391591196E-1,79[&location="North",location.rate=0.06891521142322116]:3.264539331966E-1)[&location="North",location.rate=0.06891521142322116]:7.624907684933E-2)[&location="North",location.rate=0.06891521142322116]:1.305052109361E-2)[&location="North",location.rate=0.06891521142322116]:2.619299685971E-2,77[&location="North",location.rate=0.06891521142322116]:4.775629663553E-1)[&location="North",location.rate=0.06891521142322116]:1.312936087583E-1,(((70[&location="North",location.rate=0.06891521142322116]:2.130426058424E-1,74[&location="North",location.rate=0.06891521142322116]:2.513987702259E-1)[&location="North",location.rate=0.06891521142322116]:2.156339607693E-1,76[&location="North",location.rate=0.06891521142322116]:4.670327309952E-1)[&location="North",location.rate=0.06891521142322116]:1.575880870857E-2,75[&location="North",location.rate=0.06891521142322116]:4.827915397038E-1)[&location="North",location.rate=0.06891521142322116]:1.315444874646E-1)[&location="North",location.rate=0.06891521142322116]:8.633750609045E-1,53[&location="Northeast",location.rate=0.06891521142322116]:7.312480294608E-1)[&location="Northeast",location.rate=0.06891521142322116]:1.584196139928E-1)[&location="Northeast",location.rate=0.06891521142322116]:3.383925799376E-1,125[&location="Northeast",location.rate=0.06891521142322116]:1.01767770973E0)[&location="Northeast",location.rate=0.06891521142322116]:4.011633958791E-1)[&location="Northeast",location.rate=0.06891521142322116]:2.573283013836E-1)[&location="Northeast",location.rate=0.06891521142322116]:7.797317397767E-2,((34[&location="Northeast",location.rate=0.06891521142322116]:1.354879905105E-2,((66[&location="North",location.rate=0.06891521142322116]:3.551105973834E-1,(((120[&location="Northeast",location.rate=0.06891521142322116]:1.376513792851E0,126[&location="Northeast",location.rate=0.06891521142322116]:6.867016811659E-1)[&location="Northeast",location.rate=0.06891521142322116]:3.333511743165E-1,(135[&location="Northeast",location.rate=0.06891521142322116]:5.524586104538E-1,(138[&location="Northeast",location.rate=0.06891521142322116]:1.748250059879E-1,136[&location="Northeast",location.rate=0.06891521142322116]:4.331815667271E-2)[&location="Northeast",location.rate=0.06891521142322116]:5.776336044659E-1)[&location="Northeast",location.rate=0.06891521142322116]:9.05351562193E-1)[&location="Northeast",location.rate=0.06891521142322116]:2.049976578611E-1,119[&location="Northeast",location.rate=0.06891521142322116]:2.010753035987E0)[&location="Northeast",location.rate=0.06891521142322116]:3.77234273725E-1)[&location="Northeast",location.rate=0.06891521142322116]:6.525469517228E-2,(67[&location="North",location.rate=0.06891521142322116]:7.40936625268E-2,(122[&location="Northeast",location.rate=0.06891521142322116]:2.952106647141E-1,(124[&location="Northeast",location.rate=0.06891521142322116]:3.939486070667E-2,123[&location="Northeast",location.rate=0.06891521142322116]:4.21271011438E-2)[&location="Northeast",location.rate=0.06891521142322116]:2.530835635703E-1)[&location="Northeast",location.rate=0.06891521142322116]:2.801555481533E-1)[&location="Northeast",location.rate=0.06891521142322116]:3.462716300289E-1)[&location="Northeast",location.rate=0.06891521142322116]:4.561972051254E-1)[&location="Northeast",location.rate=0.06891521142322116]:1.295368244086E-1,33[&location="Northeast",location.rate=0.06891521142322116]:1.266472672953E-1)[&location="Northeast",location.rate=0.06891521142322116]:3.365595444153E-2)[&location="Northeast"];
tree STATE_2436000 [&joint=-63.163348685212604,lnP=-63.163348685212604] = [&R] (((34[&location="Northeast",location.rate=0.0610998769538739]:8.135770083358E-2,(((((((((((12[&location="RJ",location.rate=0.0610998769538739]:1.32731822223E-1,5[&location="RJ",location.rate=0.0610998769538739]:9.437565783955E-2)[&location="RJ",location.rate=0.0610998769538739]:1.059705245218E-1,29[&location="RJ",location.rate=0.0610998769538739]:3.455516618134E-1)[&location="RJ",location.rate=0.0610998769538739]:3.576850801303E-1,103[&location="RJ",location.rate=0.0610998769538739]:4.703600296149E-1)[&location="RJ",location.rate=0.0610998769538739]:1.491717411473E0,((137[&location="Northeast",location.rate=0.0610998769538739]:2.434911909774E-1,134[&location="Northeast",location.rate=0.0610998769538739]:1.722583142652E-1)[&location="Northeast",location.rate=0.0610998769538739]:1.987109488693E-1,133[&location="Northeast",location.rate=0.0610998769538739]:4.011062494357E-1)[&location="Northeast",location.rate=0.0610998769538739]:6.705602327485E-1)[&location="Northeast",location.rate=0.0610998769538739]:4.410036440104E-1,52[&location="Northeast",location.rate=0.0610998769538739]:7.387873505378E-1)[&location="Northeast",location.rate=0.0610998769538739]:1.633684776953E-2,(((74[&location="North",location.rate=0.0610998769538739]:5.491352633922E-1,(76[&location="North",location.rate=0.0610998769538739]:4.519118303253E-1,70[&location="North",location.rate=0.0610998769538739]:4.135556659418E-1)[&location="North",location.rate=0.0610998769538739]:9.722343306696E-2)[&location="North",location.rate=0.0610998769538739]:1.278187472338E-1,75[&location="North",location.rate=0.0610998769538739]:6.76954010626E-1)[&location="North",location.rate=0.0610998769538739]:4.067563392947E-2,(((80[&location="North",location.rate=0.0610998769538739]:4.072188122322E-2,81[&location="North",location.rate=0.0610998769538739]:4.072188122322E-2)[&location="North",location.rate=0.0610998769538739]:4.633306739443E-1,(79[&location="North",location.rate=0.0610998769538739]:2.857453666923E-1,((82[&location="North",location.rate=0.0610998769538739]:1.47590878904E-1,71[&location="North",location.rate=0.0610998769538739]:1.119744405479E-1)[&location="North",location.rate=0.0610998769538739]:7.759845516045E-2,(72[&location="North",location.rate=0.0610998769538739]:1.503917853096E-1,78[&location="North",location.rate=0.0610998769538739]:1.723095935289E-1)[&location="North",location.rate=0.0610998769538739]:4.466056245355E-2)[&location="North",location.rate=0.0610998769538739]:6.877521070991E-2)[&location="North",location.rate=0.0610998769538739]:2.265263665575E-1)[&location="North",location.rate=0.0610998769538739]:1.267751589244E-2,(73[&location="North",location.rate=0.0610998769538739]:5.217527810052E-1,77[&location="North",location.rate=0.0610998769538739]:5.162733289505E-1)[&location="North",location.rate=0.0610998769538739]:4.429235854787E-2)[&location="North",location.rate=0.0610998769538739]:1.515845050024E-1)[&location="North",location.rate=0.0610998769538739]:7.757608910526E-1)[&location="Northeast",location.rate=0.0610998769538739]:8.936992144752E-2,53[&location="Northeast",location.rate=0.0610998769538739]:8.362973984435E-1)[&location="Northeast",location.rate=0.0610998769538739]:2.304873498816E-1,125[&location="Northeast",location.rate=0.0610998769538739]:8.564022346639E-1)[&location="Northeast",location.rate=0.0610998769538739]:1.884984415145E-1,(68[&location="North",location.rate=0.0610998769538739]:5.152329259481E-1,((58[&location="Northeast",location.rate=0.0610998769538739]:4.236091445035E-1,(59[&location="Northeast",location.rate=0.0610998769538739]:4.028949123054E-1,((37[&location="Northeast",location.rate=0.0610998769538739]:3.177378216857E-1,54[&location="Northeast",location.rate=0.0610998769538739]:2.412350894452E-1)[&location="Northeast",location.rate=0.0610998769538739]:4.385909330627E-2,(55[&location="Northeast",location.rate=0.0610998769538739]:2.739014155602E-1,56[&location="Northeast",location.rate=0.0610998769538739]:2.739014155602E-1)[&location="Northeast",location.rate=0.0610998769538739]:4.124741199993E-2)[&location="Northeast",location.rate=0.0610998769538739]:7.954936343372E-2)[&location="Northeast",location.rate=0.0610998769538739]:1.588549137922E-3)[&location="Northeast",location.rate=0.0610998769538739]:4.616953923511E-2,57[&location="Northeast",location.rate=0.0610998769538739]:4.533852411156E-1)[&location="Northeast",location.rate=0.0610998769538739]:1.137602531386E-1)[&location="Northeast",location.rate=0.0610998769538739]:3.630010835635E-1)[&location="Northeast",location.rate=0.0610998769538739]:4.106579652061E-1,((((124[&location="Northeast",location.rate=0.0610998769538739]:2.24403372987E-1,123[&location="Northeast",location.rate=0.0610998769538739]:2.271356134241E-1)[&location="Northeast",location.rate=0.0610998769538739]:2.29219507312E-1,122[&location="Northeast",location.rate=0.0610998769538739]:4.563551207361E-1)[&location="Northeast",location.rate=0.0610998769538739]:5.888322062926E-1,67[&location="North",location.rate=0.0610998769538739]:5.43914776688E-1)[&location="Northeast",location.rate=0.0610998769538739]:1.439840111693E-1,(66[&location="North",location.rate=0.0610998769538739]:1.328967492554E-1,(126[&location="Northeast",location.rate=0.0610998769538739]:1.072101379871E0,(119[&location="Northeast",location.rate=0.0610998769538739]:1.11502613889E0,((135[&location="Northeast",location.rate=0.0610998769538739]:6.220186660808E-1,(138[&location="Northeast",location.rate=0.0610998769538739]:2.473994641041E-1,136[&location="Northeast",location.rate=0.0610998769538739]:1.158926147889E-1)[&location="Northeast",location.rate=0.0610998769538739]:5.746192019768E-1)[&location="Northeast",location.rate=0.0610998769538739]:1.258902639235E-1,120[&location="Northeast",location.rate=0.0610998769538739]:9.999637245249E-1)[&location="Northeast",location.rate=0.0610998769538739]:1.917200340672E-2)[&location="Northeast",location.rate=0.0610998769538739]:7.427777636243E-1)[&location="Northeast",location.rate=0.0610998769538739]:3.079695590694E-1)[&location="Northeast",location.rate=0.0610998769538739]:5.550020386019E-1)[&location="Northeast",location.rate=0.0610998769538739]:5.327254908816E-2)[&location="Northeast",location.rate=0.0610998769538739]:8.415822174108E-2,((121[&location="Northeast",location.rate=0.0610998769538739]:2.434848419042E0,((((((49[&location="Northeast",location.rate=0.0610998769538739]:4.608908588634E-1,50[&location="Northeast",location.rate=0.0610998769538739]:4.608908588634E-1)[&location="Northeast",location.rate=0.0610998769538739]:7.614250113515E-2,(46[&location="Northeast",location.rate=0.0610998769538739]:4.767770528503E-1,(43[&location="Northeast",location.rate=0.0610998769538739]:4.644646007032E-1,((41[&location="Northeast",location.rate=0.0610998769538739]:3.841873583612E-1,48[&location="Northeast",location.rate=0.0610998769538739]:4.279032053557E-1)[&location="Northeast",location.rate=0.0610998769538739]:1.831470951736E-2,42[&location="Northeast",location.rate=0.0610998769538739]:4.079665487528E-1)[&location="Northeast",location.rate=0.0610998769538739]:7.317724081677E-3)[&location="Northeast",location.rate=0.0610998769538739]:1.231245214703E-2)[&location="Northeast",location.rate=0.0610998769538739]:9.304319239399E-2)[&location="Northeast",location.rate=0.0610998769538739]:4.611914007682E-2,51[&location="Northeast",location.rate=0.0610998769538739]:5.886169809496E-1)[&location="Northeast",location.rate=0.0610998769538739]:2.921970401378E-2,(45[&location="Northeast",location.rate=0.0610998769538739]:5.35991995849E-1,(47[&location="Northeast",location.rate=0.0610998769538739]:3.943924360336E-1,44[&location="Northeast",location.rate=0.0610998769538739]:3.889279551593E-1)[&location="Northeast",location.rate=0.0610998769538739]:1.497962811268E-1)[&location="Northeast",location.rate=0.0610998769538739]:1.009703721745E-1)[&location="Northeast",location.rate=0.0610998769538739]:3.471273700097E-1,(128[&location="North",location.rate=0.0610998769538739]:1.32457458264E0,((118[&location="Northeast",location.rate=0.0610998769538739]:5.143984391232E-1,(((129[&location="North",location.rate=0.0610998769538739]:4.975280762368E-2,132[&location="North",location.rate=0.0610998769538739]:5.249253365104E-2)[&location="North",location.rate=0.0610998769538739]:8.91592303707E-2,(130[&location="North",location.rate=0.0610998769538739]:5.182272083348E-2,131[&location="North",location.rate=0.0610998769538739]:5.456244686084E-2)[&location="North",location.rate=0.0610998769538739]:8.70893171609E-2)[&location="North",location.rate=0.0610998769538739]:2.277256001242E-1,69[&location="North",location.rate=0.0610998769538739]:5.145828435981E-1)[&location="North",location.rate=0.0610998769538739]:1.077449963475E-2)[&location="North",location.rate=0.0610998769538739]:9.372299791215E-1,((65[&location="Centre-West",location.rate=0.0610998769538739]:1.897373618049E-1,(62[&location="Centre-West",location.rate=0.0610998769538739]:3.490715375927E-1,(60[&location="Centre-West",location.rate=0.0610998769538739]:8.774250865921E-2,64[&location="Centre-West",location.rate=0.0610998769538739]:2.384274401659E-1)[&location="Centre-West",location.rate=0.0610998769538739]:6.954820701573E-2)[&location="Centre-West",location.rate=0.0610998769538739]:3.244664612991E-2)[&location="Centre-West",location.rate=0.0610998769538739]:1.952146594865E-1,(63[&location="Centre-West",location.rate=0.0610998769538739]:3.331788574322E-2,61[&location="Centre-West",location.rate=0.0610998769538739]:7.441377615426E-2)[&location="Centre-West",location.rate=0.0610998769538739]:5.023190670549E-1)[&location="Centre-West",location.rate=0.0610998769538739]:8.748955750356E-1)[&location="North",location.rate=0.0610998769538739]:1.267219179204E-2)[&location="North",location.rate=0.0610998769538739]:4.32911367685E-1)[&location="Northeast",location.rate=0.0610998769538739]:5.789091853291E-2,((36[&location="Northeast",location.rate=0.0610998769538739]:1.658598552946E-1,35[&location="Northeast",location.rate=0.0610998769538739]:1.192845128288E-1)[&location="Northeast",location.rate=0.0610998769538739]:1.187344304085E-3,127[&location="Centre-West",location.rate=0.0610998769538739]:2.687595144804E0)[&location="Northeast",location.rate=0.0610998769538739]:1.661378884368E-1)[&location="Northeast",location.rate=0.0610998769538739]:2.221127621231E-2)[&location="Northeast",location.rate=0.0610998769538739]:1.270900151521E-1,(38[&location="Northeast",location.rate=0.0610998769538739]:7.22191461564E-1,(((98[&location="RJ",location.rate=0.0610998769538739]:6.942846256243E-1,((94[&location="RJ",location.rate=0.0610998769538739]:4.10666160237E-1,100[&location="RJ",location.rate=0.0610998769538739]:4.10666160237E-1)[&location="RJ",location.rate=0.0610998769538739]:4.026721917285E-2,95[&location="RJ",location.rate=0.0610998769538739]:5.356328329619E-1)[&location="RJ",location.rate=0.0610998769538739]:1.695807544111E-1)[&location="RJ",location.rate=0.0610998769538739]:1.360182161546E-2,(96[&location="RJ",location.rate=0.0610998769538739]:5.91085486275E-1,99[&location="RJ",location.rate=0.0610998769538739]:6.266046119578E-1)[&location="RJ",location.rate=0.0610998769538739]:1.031397587792E-1)[&location="RJ",location.rate=0.0610998769538739]:3.256115594077E-2,(((147[&location="RJ",location.rate=0.0610998769538739]:4.176593341618E-1,146[&location="RJ",location.rate=0.0610998769538739]:4.805008642163E-1)[&location="RJ",location.rate=0.0610998769538739]:1.079422940351E-1,(40[&location="RJ",location.rate=0.0610998769538739]:4.635376407086E-1,(2[&location="RJ",location.rate=0.0610998769538739]:5.713776654473E-1,(31[&location="RJ",location.rate=0.0610998769538739]:6.156469744494E-1,((22[&location="RJ",location.rate=0.0610998769538739]:1.812025099797E-1,27[&location="RJ",location.rate=0.0610998769538739]:1.97640866144E-1)[&location="RJ",location.rate=0.0610998769538739]:3.678368908191E-1,((7[&location="RJ",location.rate=0.0610998769538739]:5.782948827874E-2,8[&location="RJ",location.rate=0.0610998769538739]:5.782948827874E-2)[&location="RJ",location.rate=0.0610998769538739]:2.758818659186E-1,26[&location="RJ",location.rate=0.0610998769538739]:4.405606692659E-1)[&location="RJ",location.rate=0.0610998769538739]:1.194376356425E-1)[&location="RJ",location.rate=0.0610998769538739]:1.181305310267E-2)[&location="RJ",location.rate=0.0610998769538739]:1.831279512719E-1)[&location="RJ",location.rate=0.0610998769538739]:1.848885778091E0)[&location="RJ",location.rate=0.0610998769538739]:4.686938307889E-3)[&location="RJ",location.rate=0.0610998769538739]:5.78971208819E-2,(97[&location="RJ",location.rate=0.0610998769538739]:4.384338973467E-1,((16[&location="RJ",location.rate=0.0610998769538739]:2.370755637203E0,((((102[&location="RJ",location.rate=0.0610998769538739]:2.160992492891E-2,((24[&location="RJ",location.rate=0.0610998769538739]:8.346068563453E-1,(1[&location="RJ",location.rate=0.0610998769538739]:1.878446550155E-2,((17[&location="RJ",location.rate=0.0610998769538739]:5.045737116563E-1,21[&location="RJ",location.rate=0.0610998769538739]:5.347106979577E-1)[&location="RJ",location.rate=0.0610998769538739]:2.975177704422E-2,28[&location="RJ",location.rate=0.0610998769538739]:5.891200092483E-1)[&location="RJ",location.rate=0.0610998769538739]:2.159658261162E-1)[&location="RJ",location.rate=0.0610998769538739]:3.500047303551E-2)[&location="RJ",location.rate=0.0610998769538739]:3.096643358256E-1,(((20[&location="RJ",location.rate=0.0610998769538739]:4.969617597063E-1,25[&location="RJ",location.rate=0.0610998769538739]:5.161398418981E-1)[&location="RJ",location.rate=0.0610998769538739]:1.886956767826E-1,23[&location="RJ",location.rate=0.0610998769538739]:6.93876614571E-1)[&location="RJ",location.rate=0.0610998769538739]:5.486888764422E-2,(140[&location="RJ",location.rate=0.0610998769538739]:5.441489512744E-1,11[&location="RJ",location.rate=0.0610998769538739]:5.633270334662E-1)[&location="RJ",location.rate=0.0610998769538739]:1.004869618998E-1)[&location="RJ",location.rate=0.0610998769538739]:3.84566785846E-1)[&location="RJ",location.rate=0.0610998769538739]:3.898256837441E-2)[&location="RJ",location.rate=0.0610998769538739]:1.356175912629E-1,(((((108[&location="RJ",location.rate=0.0610998769538739]:5.544181688618E-1,((114[&location="RJ",location.rate=0.0610998769538739]:3.894481081311E-1,107[&location="RJ",location.rate=0.0610998769538739]:4.497220807339E-1)[&location="RJ",location.rate=0.0610998769538739]:3.377037027638E-3,109[&location="RJ",location.rate=0.0610998769538739]:4.722771999533E-1)[&location="RJ",location.rate=0.0610998769538739]:1.040587771277E-1)[&location="RJ",location.rate=0.0610998769538739]:1.7262504497E-1,(115[&location="RJ",location.rate=0.0610998769538739]:3.990839412936E-1,(19[&location="RJ",location.rate=0.0610998769538739]:4.627986851817E-1,13[&location="RJ",location.rate=0.0610998769538739]:4.24442520798E-1)[&location="RJ",location.rate=0.0610998769538739]:5.683320131752E-2)[&location="RJ",location.rate=0.0610998769538739]:2.704250259628E-1)[&location="RJ",location.rate=0.0610998769538739]:2.918129789364E-2,((116[&location="RJ",location.rate=0.0610998769538739]:6.620677221042E-1,(((106[&location="RJ",location.rate=0.0610998769538739]:2.585405886907E-1,104[&location="RJ",location.rate=0.0610998769538739]:2.585405886907E-1)[&location="RJ",location.rate=0.0610998769538739]:1.682586001119E-1,139[&location="RJ",location.rate=0.0610998769538739]:6.185800107204E-1)[&location="RJ",location.rate=0.0610998769538739]:6.850316497607E-2,111[&location="RJ",location.rate=0.0610998769538739]:5.117407099431E-1)[&location="RJ",location.rate=0.0610998769538739]:2.270393409283E-1)[&location="RJ",location.rate=0.0610998769538739]:1.866965214566E-2,(148[&location="RJ",location.rate=0.0610998769538739]:2.33013042475E-1,143[&location="RJ",location.rate=0.0610998769538739]:2.302733164477E-1)[&location="RJ",location.rate=0.0610998769538739]:4.860804961586E-1)[&location="RJ",location.rate=0.0610998769538739]:1.795289090021E-2)[&location="RJ",location.rate=0.0610998769538739]:9.674696042801E-2,((9[&location="RJ",location.rate=0.0610998769538739]:4.994627416812E-1,((117[&location="RJ",location.rate=0.0610998769538739]:2.425324721306E-1,112[&location="RJ",location.rate=0.0610998769538739]:2.39792746103E-1)[&location="RJ",location.rate=0.0610998769538739]:2.59969284836E-1,(14[&location="RJ",location.rate=0.0610998769538739]:3.616195132602E-1,(4[&location="RJ",location.rate=0.0610998769538739]:1.351193544662E-2,30[&location="RJ",location.rate=0.0610998769538739]:1.861146751726E-1)[&location="RJ",location.rate=0.0610998769538739]:2.905733312384E-1)[&location="RJ",location.rate=0.0610998769538739]:1.381425176788E-1)[&location="RJ",location.rate=0.0610998769538739]:7.919888824219E-3)[&location="RJ",location.rate=0.0610998769538739]:2.908216835974E-1,(113[&location="RJ",location.rate=0.0610998769538739]:5.00028489239E-1,(105[&location="RJ",location.rate=0.0610998769538739]:4.062831835176E-1,110[&location="RJ",location.rate=0.0610998769538739]:4.282009917367E-1)[&location="RJ",location.rate=0.0610998769538739]:6.634804544758E-2)[&location="RJ",location.rate=0.0610998769538739]:2.984751141217E-1)[&location="RJ",location.rate=0.0610998769538739]:7.912540303929E-2)[&location="RJ",location.rate=0.0610998769538739]:3.359740797026E-1,(((141[&location="RJ",location.rate=0.0610998769538739]:1.276902562245E-1,144[&location="RJ",location.rate=0.0610998769538739]:1.249505301971E-1)[&location="RJ",location.rate=0.0610998769538739]:5.08296726421E-2,145[&location="RJ",location.rate=0.0610998769538739]:1.812596548942E-1)[&location="RJ",location.rate=0.0610998769538739]:1.158673993519E-1,142[&location="RJ",location.rate=0.0610998769538739]:2.971270542461E-1)[&location="RJ",location.rate=0.0610998769538739]:1.089078771583E0)[&location="RJ",location.rate=0.0610998769538739]:1.75970328288E-2)[&location="RJ",location.rate=0.0610998769538739]:2.01717795454E-1,((((89[&location="Northeast",location.rate=0.0610998769538739]:4.818448226584E-2,88[&location="Northeast",location.rate=0.0610998769538739]:3.448585212882E-2)[&location="Northeast",location.rate=0.0610998769538739]:3.742523159116E-1,((((85[&location="Northeast",location.rate=0.0610998769538739]:4.631225116877E-2,86[&location="Northeast",location.rate=0.0610998769538739]:4.631225116877E-2)[&location="Northeast",location.rate=0.0610998769538739]:3.639805484581E-3,84[&location="Northeast",location.rate=0.0610998769538739]:4.995205665335E-2)[&location="Northeast",location.rate=0.0610998769538739]:9.132041031512E-2,(93[&location="Northeast",location.rate=0.0610998769538739]:1.368896233123E-1,83[&location="Northeast",location.rate=0.0610998769538739]:1.231909931753E-1)[&location="Northeast",location.rate=0.0610998769538739]:1.808147379315E-2)[&location="Northeast",location.rate=0.0610998769538739]:9.476039981131E-2,((92[&location="Northeast",location.rate=0.0610998769538739]:4.298875522654E-2,(91[&location="Northeast",location.rate=0.0610998769538739]:1.289938404934E-2,90[&location="Northeast",location.rate=0.0610998769538739]:1.289938404934E-2)[&location="Northeast",location.rate=0.0610998769538739]:3.00893711772E-2)[&location="Northeast",location.rate=0.0610998769538739]:5.560463840227E-2,87[&location="Northeast",location.rate=0.0610998769538739]:8.48947634918E-2)[&location="Northeast",location.rate=0.0610998769538739]:1.51138103288E-1)[&location="Northeast",location.rate=0.0610998769538739]:1.727053012607E-1)[&location="Northeast",location.rate=0.0610998769538739]:5.661198376642E-1,(18[&location="RJ",location.rate=0.0610998769538739]:3.448705327333E-1,3[&location="RJ",location.rate=0.0610998769538739]:2.298020395827E-1)[&location="RJ",location.rate=0.0610998769538739]:2.053299387249E-1)[&location="RJ",location.rate=0.0610998769538739]:1.93326868906E-1,((10[&location="RJ",location.rate=0.0610998769538739]:3.616977531226E-1,15[&location="RJ",location.rate=0.0610998769538739]:4.000539175061E-1)[&location="RJ",location.rate=0.0610998769538739]:1.386309815975E-1,6[&location="RJ",location.rate=0.0610998769538739]:4.838903785557E-1)[&location="RJ",location.rate=0.0610998769538739]:1.966232631783E-1)[&location="RJ",location.rate=0.0610998769538739]:7.27746738405E-1)[&location="RJ",location.rate=0.0610998769538739]:9.832808982615E-2,101[&location="RJ",location.rate=0.0610998769538739]:4.51793949417E-1)[&location="RJ",location.rate=0.0610998769538739]:8.066329206629E-1)[&location="RJ",location.rate=0.0610998769538739]:7.369216838004E-2,39[&location="RJ",location.rate=0.0610998769538739]:3.589548794662E-1)[&location="RJ",location.rate=0.0610998769538739]:1.505172692467E-1)[&location="RJ",location.rate=0.0610998769538739]:1.664955118548E-2)[&location="RJ",location.rate=0.0610998769538739]:8.591060273585E-2)[&location="RJ",location.rate=0.0610998769538739]:1.784651698588E-1)[&location="Northeast",location.rate=0.0610998769538739]:3.160850218856E-1)[&location="Northeast",location.rate=0.0610998769538739]:3.894185217524E-1)[&location="Northeast",location.rate=0.0610998769538739]:1.190418407771E-1)[&location="Northeast",location.rate=0.0610998769538739]:2.299809981863E-3,33[&location="Northeast",location.rate=0.0610998769538739]:6.721915465107E-2)[&location="Northeast",location.rate=0.0610998769538739]:1.158579505669E-2,32[&location="Northeast",location.rate=0.0610998769538739]:7.332549765305E-2)[&location="Northeast"];
tree STATE_2438000 [&joint=-67.93127845977645,lnP=-67.93127845977645] = [&R] ((((((67[&location="North",location.rate=0.06730803998946178]:3.879481504198E-1,(122[&location="Northeast",location.rate=0.06730803998946178]:3.723978328103E-1,(124[&location="Northeast",location.rate=0.06730803998946178]:2.599379580527E-1,123[&location="Northeast",location.rate=0.06730803998946178]:2.626701984898E-1)[&location="Northeast",location.rate=0.06730803998946178]:1.097276343205E-1)[&location="Northeast",location.rate=0.06730803998946178]:5.168228679501E-1)[&location="Northeast",location.rate=0.06730803998946178]:1.405844165458E-1,(66[&location="North",location.rate=0.06730803998946178]:3.631265476256E-1,(((120[&location="Northeast",location.rate=0.06730803998946178]:9.768352050214E-1,119[&location="Northeast",location.rate=0.06730803998946178]:1.07272561598E0)[&location="Northeast",location.rate=0.06730803998946178]:5.556071547449E-2,((138[&location="Northeast",location.rate=0.06730803998946178]:2.961588206474E-1,136[&location="Northeast",location.rate=0.06730803998946178]:1.646519713322E-1)[&location="Northeast",location.rate=0.06730803998946178]:2.291563717312E-1,135[&location="Northeast",location.rate=0.06730803998946178]:3.253151923786E-1)[&location="Northeast",location.rate=0.06730803998946178]:4.550259335968E-1)[&location="Northeast",location.rate=0.06730803998946178]:8.544335207072E-1,126[&location="Northeast",location.rate=0.06730803998946178]:1.197017329518E0)[&location="Northeast",location.rate=0.06730803998946178]:4.132834077924E-1)[&location="Northeast",location.rate=0.06730803998946178]:1.654060193399E-1)[&location="Northeast",location.rate=0.06730803998946178]:4.117927144403E-1,32[&location="Northeast",location.rate=0.06730803998946178]:5.53937745567E-2)[&location="Northeast",location.rate=0.06730803998946178]:4.715920640713E-2,(((((69[&location="North",location.rate=0.06730803998946178]:7.827224887977E-1,(118[&location="Northeast",location.rate=0.06730803998946178]:7.675737368952E-1,((132[&location="North",location.rate=0.06730803998946178]:2.146933130033E-1,(131[&location="North",location.rate=0.06730803998946178]:6.064929951295E-2,130[&location="North",location.rate=0.06730803998946178]:5.79095734856E-2)[&location="North",location.rate=0.06730803998946178]:1.540440134904E-1)[&location="North",location.rate=0.06730803998946178]:1.610814312274E-3,129[&location="North",location.rate=0.06730803998946178]:2.135644012882E-1)[&location="North",location.rate=0.06730803998946178]:4.17023034237E-1)[&location="North",location.rate=0.06730803998946178]:4.189847792862E-3)[&location="North",location.rate=0.06730803998946178]:7.676863302414E-1,((((65[&location="Centre-West",location.rate=0.06730803998946178]:1.53599251472E-1,62[&location="Centre-West",location.rate=0.06730803998946178]:3.453800733898E-1)[&location="Centre-West",location.rate=0.06730803998946178]:1.025308315456E-1,(64[&location="Centre-West",location.rate=0.06730803998946178]:2.109894062986E-1,60[&location="Centre-West",location.rate=0.06730803998946178]:6.03044747919E-2)[&location="Centre-West",location.rate=0.06730803998946178]:1.958256082258E-1)[&location="Centre-West",location.rate=0.06730803998946178]:2.005846158723E-1,(63[&location="Centre-West",location.rate=0.06730803998946178]:4.93877868703E-2,61[&location="Centre-West",location.rate=0.06730803998946178]:9.048367728134E-2)[&location="Centre-West",location.rate=0.06730803998946178]:5.580118435263E-1)[&location="Centre-West",location.rate=0.06730803998946178]:7.042897131831E-1,128[&location="North",location.rate=0.06730803998946178]:1.213059206593E0)[&location="North",location.rate=0.06730803998946178]:1.866646809387E-1)[&location="North",location.rate=0.06730803998946178]:7.124032584487E-1,(45[&location="Northeast",location.rate=0.06730803998946178]:8.07216897694E-1,(((49[&location="Northeast",location.rate=0.06730803998946178]:5.199784074122E-1,50[&location="Northeast",location.rate=0.06730803998946178]:5.199784074122E-1)[&location="Northeast",location.rate=0.06730803998946178]:1.511394293457E-1,((51[&location="Northeast",location.rate=0.06730803998946178]:3.526468579994E-1,47[&location="Northeast",location.rate=0.06730803998946178]:3.799692623709E-1)[&location="Northeast",location.rate=0.06730803998946178]:8.348347435234E-2,44[&location="Northeast",location.rate=0.06730803998946178]:4.57988255849E-1)[&location="Northeast",location.rate=0.06730803998946178]:2.404519852803E-1)[&location="Northeast",location.rate=0.06730803998946178]:4.341836067816E-2,((42[&location="Northeast",location.rate=0.06730803998946178]:3.839735248786E-1,(41[&location="Northeast",location.rate=0.06730803998946178]:3.321799782775E-1,48[&location="Northeast",location.rate=0.06730803998946178]:3.75895825272E-1)[&location="Northeast",location.rate=0.06730803998946178]:4.632906572686E-2)[&location="Northeast",location.rate=0.06730803998946178]:1.325654166905E-1,(46[&location="Northeast",location.rate=0.06730803998946178]:4.983597965828E-1,43[&location="Northeast",location.rate=0.06730803998946178]:4.983597965828E-1)[&location="Northeast",location.rate=0.06730803998946178]:6.735947285499E-2)[&location="Northeast",location.rate=0.06730803998946178]:1.816038132439E-1)[&location="Northeast",location.rate=0.06730803998946178]:6.809053632361E-2)[&location="Northeast",location.rate=0.06730803998946178]:5.315140359956E-1)[&location="Northeast",location.rate=0.06730803998946178]:6.882802710486E-2,(((127[&location="Centre-West",location.rate=0.06730803998946178]:2.499390145467E0,121[&location="Northeast",location.rate=0.06730803998946178]:2.058294255056E0)[&location="Northeast",location.rate=0.06730803998946178]:4.842179746742E-2,36[&location="Northeast",location.rate=0.06730803998946178]:2.726399772909E-2)[&location="Northeast",location.rate=0.06730803998946178]:2.207585709759E-2,35[&location="Northeast",location.rate=0.06730803998946178]:2.76451236092E-3)[&location="Northeast",location.rate=0.06730803998946178]:6.494235374372E-1)[&location="Northeast",location.rate=0.06730803998946178]:7.124251322537E-2,(((((((31[&location="RJ",location.rate=0.06730803998946178]:5.126135607865E-1,2[&location="RJ",location.rate=0.06730803998946178]:2.852163005124E-1)[&location="RJ",location.rate=0.06730803998946178]:2.143239230241E-1,(22[&location="RJ",location.rate=0.06730803998946178]:4.431902283035E-1,27[&location="RJ",location.rate=0.06730803998946178]:4.596285844679E-1)[&location="RJ",location.rate=0.06730803998946178]:2.28952734959E-1)[&location="RJ",location.rate=0.06730803998946178]:9.178057921981E-2,((7[&location="RJ",location.rate=0.06730803998946178]:2.343546051616E-1,8[&location="RJ",location.rate=0.06730803998946178]:2.343546051616E-1)[&location="RJ",location.rate=0.06730803998946178]:3.647450829256E-1,26[&location="RJ",location.rate=0.06730803998946178]:7.059490031557E-1)[&location="RJ",location.rate=0.06730803998946178]:6.893344343628E-2)[&location="RJ",location.rate=0.06730803998946178]:1.779833241246E0,97[&location="RJ",location.rate=0.06730803998946178]:3.433899898071E-1)[&location="RJ",location.rate=0.06730803998946178]:1.61853214032E-1,(147[&location="RJ",location.rate=0.06730803998946178]:5.556742275178E-1,(((16[&location="RJ",location.rate=0.06730803998946178]:2.504992619912E0,((((10[&location="RJ",location.rate=0.06730803998946178]:2.086328021877E-1,15[&location="RJ",location.rate=0.06730803998946178]:2.469889665712E-1)[&location="RJ",location.rate=0.06730803998946178]:4.247726257118E-1,((18[&location="RJ",location.rate=0.06730803998946178]:3.27423654717E-1,3[&location="RJ",location.rate=0.06730803998946178]:2.123551615664E-1)[&location="RJ",location.rate=0.06730803998946178]:2.536766774157E-1,6[&location="RJ",location.rate=0.06730803998946178]:5.180866335026E-1)[&location="RJ",location.rate=0.06730803998946178]:9.88804382326E-2)[&location="RJ",location.rate=0.06730803998946178]:7.656001010259E-1,((((((((112[&location="RJ",location.rate=0.06730803998946178]:5.354360669238E-1,9[&location="RJ",location.rate=0.06730803998946178]:5.272168888417E-1)[&location="RJ",location.rate=0.06730803998946178]:1.332776201925E-1,(30[&location="RJ",location.rate=0.06730803998946178]:3.522844833704E-1,4[&location="RJ",location.rate=0.06730803998946178]:1.796817436444E-1)[&location="RJ",location.rate=0.06730803998946178]:4.314976968966E-1)[&location="RJ",location.rate=0.06730803998946178]:3.461241987083E-2,(105[&location="RJ",location.rate=0.06730803998946178]:5.50408067987E-1,110[&location="RJ",location.rate=0.06730803998946178]:5.723258762061E-1)[&location="RJ",location.rate=0.06730803998946178]:1.255207787263E-1)[&location="RJ",location.rate=0.06730803998946178]:3.336390871642E-2,((113[&location="RJ",location.rate=0.06730803998946178]:2.489099231048E-1,117[&location="RJ",location.rate=0.06730803998946178]:2.516496491324E-1)[&location="RJ",location.rate=0.06730803998946178]:3.594436326414E-1,(14[&location="RJ",location.rate=0.06730803998946178]:3.370999079024E-1,17[&location="RJ",location.rate=0.06730803998946178]:3.754560722861E-1)[&location="RJ",location.rate=0.06730803998946178]:2.712536478438E-1)[&location="RJ",location.rate=0.06730803998946178]:1.283364599573E-1)[&location="RJ",location.rate=0.06730803998946178]:3.437013939428E-1,(((116[&location="RJ",location.rate=0.06730803998946178]:5.42786313661E-1,((139[&location="RJ",location.rate=0.06730803998946178]:4.862222524928E-1,111[&location="RJ",location.rate=0.06730803998946178]:3.108797867394E-1)[&location="RJ",location.rate=0.06730803998946178]:2.097273454371E-1,106[&location="RJ",location.rate=0.06730803998946178]:5.041687760121E-1)[&location="RJ",location.rate=0.06730803998946178]:9.88915102517E-2)[&location="RJ",location.rate=0.06730803998946178]:1.205733648443E-2,(148[&location="RJ",location.rate=0.06730803998946178]:2.278599521012E-1,143[&location="RJ",location.rate=0.06730803998946178]:2.251202260738E-1)[&location="RJ",location.rate=0.06730803998946178]:3.65339862428E-1)[&location="RJ",location.rate=0.06730803998946178]:2.078786272452E-2,((13[&location="RJ",location.rate=0.06730803998946178]:2.053312423574E-1,19[&location="RJ",location.rate=0.06730803998946178]:2.436874067411E-1)[&location="RJ",location.rate=0.06730803998946178]:3.98433533632E-1,(115[&location="RJ",location.rate=0.06730803998946178]:4.832127460141E-1,((109[&location="RJ",location.rate=0.06730803998946178]:3.843286068709E-1,107[&location="RJ",location.rate=0.06730803998946178]:3.651505246792E-1)[&location="RJ",location.rate=0.06730803998946178]:4.178187474229E-2,((104[&location="RJ",location.rate=0.06730803998946178]:1.565539979363E-1,114[&location="RJ",location.rate=0.06730803998946178]:9.628002533358E-2)[&location="RJ",location.rate=0.06730803998946178]:2.13581526516E-1,108[&location="RJ",location.rate=0.06730803998946178]:3.67395798425E-1)[&location="RJ",location.rate=0.06730803998946178]:3.679687496911E-2)[&location="RJ",location.rate=0.06730803998946178]:1.365543191954E-1)[&location="RJ",location.rate=0.06730803998946178]:3.836024915342E-2)[&location="RJ",location.rate=0.06730803998946178]:5.405851770246E-2)[&location="RJ",location.rate=0.06730803998946178]:4.225681159544E-1)[&location="RJ",location.rate=0.06730803998946178]:2.017207926674E-1,((((21[&location="RJ",location.rate=0.06730803998946178]:6.678352750257E-1,28[&location="RJ",location.rate=0.06730803998946178]:6.924928092722E-1)[&location="RJ",location.rate=0.06730803998946178]:1.162992594582E-1,24[&location="RJ",location.rate=0.06730803998946178]:8.033126166757E-1)[&location="RJ",location.rate=0.06730803998946178]:2.631054216787E-2,1[&location="RJ",location.rate=0.06730803998946178]:4.880124103534E-2)[&location="RJ",location.rate=0.06730803998946178]:4.465630744291E-1,(((11[&location="RJ",location.rate=0.06730803998946178]:5.528025459786E-1,140[&location="RJ",location.rate=0.06730803998946178]:5.336244637868E-1)[&location="RJ",location.rate=0.06730803998946178]:1.066327548169E-1,((25[&location="RJ",location.rate=0.06730803998946178]:2.967685885685E-1,20[&location="RJ",location.rate=0.06730803998946178]:2.775905063768E-1)[&location="RJ",location.rate=0.06730803998946178]:2.669556900192E-1,23[&location="RJ",location.rate=0.06730803998946178]:5.527653744781E-1)[&location="RJ",location.rate=0.06730803998946178]:1.916014331666E-1)[&location="RJ",location.rate=0.06730803998946178]:4.125508540672E-1,102[&location="RJ",location.rate=0.06730803998946178]:6.232730205136E-3)[&location="RJ",location.rate=0.06730803998946178]:1.083096674512E-1)[&location="RJ",location.rate=0.06730803998946178]:9.359720191777E-2)[&location="RJ",location.rate=0.06730803998946178]:3.987412083593E-2,(142[&location="RJ",location.rate=0.06730803998946178]:6.622829473652E-1,(144[&location="RJ",location.rate=0.06730803998946178]:5.71671219556E-1,(145[&location="RJ",location.rate=0.06730803998946178]:1.907634543121E-1,141[&location="RJ",location.rate=0.06730803998946178]:1.880237282845E-1)[&location="RJ",location.rate=0.06730803998946178]:3.863872172988E-1)[&location="RJ",location.rate=0.06730803998946178]:8.513227575428E-2)[&location="RJ",location.rate=0.06730803998946178]:8.323061155106E-1)[&location="RJ",location.rate=0.06730803998946178]:8.163485080966E-2,((87[&location="Northeast",location.rate=0.06730803998946178]:1.898723612833E-1,(((91[&location="Northeast",location.rate=0.06730803998946178]:1.611675221605E-2,90[&location="Northeast",location.rate=0.06730803998946178]:1.611675221605E-2)[&location="Northeast",location.rate=0.06730803998946178]:7.551299068137E-2,92[&location="Northeast",location.rate=0.06730803998946178]:9.162974289742E-2)[&location="Northeast",location.rate=0.06730803998946178]:1.055339240894E-1,((83[&location="Northeast",location.rate=0.06730803998946178]:1.250523610855E-1,(84[&location="Northeast",location.rate=0.06730803998946178]:2.489705820761E-2,93[&location="Northeast",location.rate=0.06730803998946178]:3.859568834462E-2)[&location="Northeast",location.rate=0.06730803998946178]:1.001553028778E-1)[&location="Northeast",location.rate=0.06730803998946178]:4.500905633075E-2,(85[&location="Northeast",location.rate=0.06730803998946178]:7.215349983457E-2,86[&location="Northeast",location.rate=0.06730803998946178]:7.215349983457E-2)[&location="Northeast",location.rate=0.06730803998946178]:9.790791758164E-2)[&location="Northeast",location.rate=0.06730803998946178]:1.340361943363E-2)[&location="Northeast",location.rate=0.06730803998946178]:6.407324433506E-3)[&location="Northeast",location.rate=0.06730803998946178]:8.37277254162E-1,(88[&location="Northeast",location.rate=0.06730803998946178]:1.16746777162E-1,89[&location="Northeast",location.rate=0.06730803998946178]:1.30445407299E-1)[&location="Northeast",location.rate=0.06730803998946178]:9.104028382834E-1)[&location="Northeast",location.rate=0.06730803998946178]:8.394852571441E-1)[&location="RJ",location.rate=0.06730803998946178]:3.603533048309E-3)[&location="RJ",location.rate=0.06730803998946178]:4.155496979698E-1,101[&location="RJ",location.rate=0.06730803998946178]:7.433223501828E-1)[&location="RJ",location.rate=0.06730803998946178]:6.493415026059E-1)[&location="RJ",location.rate=0.06730803998946178]:5.427038822139E-2,40[&location="RJ",location.rate=0.06730803998946178]:4.737700820163E-1)[&location="RJ",location.rate=0.06730803998946178]:1.202603184151E-2,(39[&location="RJ",location.rate=0.06730803998946178]:3.996375181501E-1,146[&location="RJ",location.rate=0.06730803998946178]:5.19856097385E-1)[&location="RJ",location.rate=0.06730803998946178]:8.615859570773E-2)[&location="RJ",location.rate=0.06730803998946178]:1.250106447969E-2)[&location="RJ",location.rate=0.06730803998946178]:7.798427686786E-2)[&location="RJ",location.rate=0.06730803998946178]:3.314220700938E-1,(((96[&location="RJ",location.rate=0.06730803998946178]:5.856788063024E-1,99[&location="RJ",location.rate=0.06730803998946178]:6.211979319853E-1)[&location="RJ",location.rate=0.06730803998946178]:1.021366333035E-1,98[&location="RJ",location.rate=0.06730803998946178]:7.014766417915E-1)[&location="RJ",location.rate=0.06730803998946178]:1.81974587207E-1,((94[&location="RJ",location.rate=0.06730803998946178]:3.032177042492E-1,100[&location="RJ",location.rate=0.06730803998946178]:3.032177042492E-1)[&location="RJ",location.rate=0.06730803998946178]:1.807188426161E-1,95[&location="RJ",location.rate=0.06730803998946178]:5.686360004173E-1)[&location="RJ",location.rate=0.06730803998946178]:3.257441903299E-1)[&location="RJ",location.rate=0.06730803998946178]:1.526675968469E-1)[&location="RJ",location.rate=0.06730803998946178]:2.161965954825E-1,38[&location="Northeast",location.rate=0.06730803998946178]:1.055594109853E0)[&location="Northeast",location.rate=0.06730803998946178]:2.702018996864E-1)[&location="Northeast",location.rate=0.06730803998946178]:2.640539247895E-1)[&location="Northeast",location.rate=0.06730803998946178]:1.811789596727E-2,33[&location="Northeast",location.rate=0.06730803998946178]:1.261503289858E-1)[&location="Northeast",location.rate=0.06730803998946178]:3.102464614377E-4,((((((137[&location="Northeast",location.rate=0.06730803998946178]:3.76065215067E-1,133[&location="Northeast",location.rate=0.06730803998946178]:3.34969324656E-1)[&location="Northeast",location.rate=0.06730803998946178]:1.868056021628E-1,134[&location="Northeast",location.rate=0.06730803998946178]:4.916379405176E-1)[&location="Northeast",location.rate=0.06730803998946178]:1.094497904789E0,(52[&location="Northeast",location.rate=0.06730803998946178]:7.663772313865E-1,((((12[&location="RJ",location.rate=0.06730803998946178]:2.184342133948E-1,5[&location="RJ",location.rate=0.06730803998946178]:1.800780490113E-1)[&location="RJ",location.rate=0.06730803998946178]:1.662881372885E-1,29[&location="RJ",location.rate=0.06730803998946178]:4.915716657518E-1)[&location="RJ",location.rate=0.06730803998946178]:2.791708228937E-1,103[&location="RJ",location.rate=0.06730803998946178]:5.378657763168E-1)[&location="RJ",location.rate=0.06730803998946178]:1.822986988462E0,(53[&location="Northeast",location.rate=0.06730803998946178]:5.707734528362E-1,((((82[&location="North",location.rate=0.06730803998946178]:2.889756825365E-1,((72[&location="North",location.rate=0.06730803998946178]:1.884893505551E-2,78[&location="North",location.rate=0.06730803998946178]:4.076674327482E-2)[&location="North",location.rate=0.06730803998946178]:5.058775936698E-2,79[&location="North",location.rate=0.06730803998946178]:9.13545026418E-2)[&location="North",location.rate=0.06730803998946178]:1.894020018126E-1)[&location="North",location.rate=0.06730803998946178]:1.040586569239E-1,77[&location="North",location.rate=0.06730803998946178]:4.204315997344E-1)[&location="North",location.rate=0.06730803998946178]:6.729662086486E-2,((73[&location="North",location.rate=0.06730803998946178]:2.754081597526E-1,71[&location="North",location.rate=0.06730803998946178]:2.069150090678E-1)[&location="North",location.rate=0.06730803998946178]:1.840084077131E-1,(80[&location="North",location.rate=0.06730803998946178]:3.382754128661E-2,81[&location="North",location.rate=0.06730803998946178]:3.382754128661E-2)[&location="North",location.rate=0.06730803998946178]:3.762739576859E-1)[&location="North",location.rate=0.06730803998946178]:3.379110518828E-2)[&location="North",location.rate=0.06730803998946178]:2.705533863501E-1,(((76[&location="North",location.rate=0.06730803998946178]:3.820266859281E-1,74[&location="North",location.rate=0.06730803998946178]:3.820266859281E-1)[&location="North",location.rate=0.06730803998946178]:3.215231387609E-3,70[&location="North",location.rate=0.06730803998946178]:3.468857529323E-1)[&location="North",location.rate=0.06730803998946178]:5.409182032552E-2,75[&location="North",location.rate=0.06730803998946178]:4.393337376413E-1)[&location="North",location.rate=0.06730803998946178]:3.244273213627E-1)[&location="North",location.rate=0.06730803998946178]:5.534754524443E-1)[&location="Northeast",location.rate=0.06730803998946178]:1.175888560704E-1)[&location="Northeast",location.rate=0.06730803998946178]:6.981820116855E-2)[&location="Northeast",location.rate=0.06730803998946178]:7.601282456405E-2)[&location="Northeast",location.rate=0.06730803998946178]:2.799967928548E-1,125[&location="Northeast",location.rate=0.06730803998946178]:9.038076138327E-1)[&location="Northeast",location.rate=0.06730803998946178]:4.861063406654E-1,(68[&location="North",location.rate=0.06730803998946178]:7.770776775627E-1,((((56[&location="Northeast",location.rate=0.06730803998946178]:2.20952729721E-1,55[&location="Northeast",location.rate=0.06730803998946178]:2.20952729721E-1)[&location="Northeast",location.rate=0.06730803998946178]:6.077756100176E-2,58[&location="Northeast",location.rate=0.06730803998946178]:3.090526950945E-1)[&location="Northeast",location.rate=0.06730803998946178]:1.610568822773E-2,(59[&location="Northeast",location.rate=0.06730803998946178]:2.848595343728E-1,(37[&location="Northeast",location.rate=0.06730803998946178]:3.176097628174E-1,54[&location="Northeast",location.rate=0.06730803998946178]:2.41107030577E-1)[&location="Northeast",location.rate=0.06730803998946178]:5.501137675598E-3)[&location="Northeast",location.rate=0.06730803998946178]:2.117316588926E-2)[&location="Northeast",location.rate=0.06730803998946178]:3.890305127349E-2,57[&location="Northeast",location.rate=0.06730803998946178]:3.476679919727E-1)[&location="Northeast",location.rate=0.06730803998946178]:4.813222538961E-1)[&location="Northeast",location.rate=0.06730803998946178]:4.461696102687E-1)[&location="Northeast",location.rate=0.06730803998946178]:2.401293414411E-1,34[&location="Northeast",location.rate=0.06730803998946178]:5.264229287019E-2)[&location="Northeast",location.rate=0.06730803998946178]:9.025663874144E-2)[&location="Northeast"];
tree STATE_2440000 [&joint=-62.63632130644989,lnP=-62.63632130644989] = [&R] (33[&location="Northeast",location.rate=0.056652750042212]:9.960767500769E-2,(32[&location="Northeast",location.rate=0.056652750042212]:3.52478858624E-2,(34[&location="Northeast",location.rate=0.056652750042212]:8.913107936904E-3,((((((147[&location="RJ",location.rate=0.056652750042212]:7.175826719144E-1,(40[&location="RJ",location.rate=0.056652750042212]:5.579812318904E-1,((146[&location="RJ",location.rate=0.056652750042212]:6.183504123451E-1,39[&location="RJ",location.rate=0.056652750042212]:4.981318331102E-1)[&location="RJ",location.rate=0.056652750042212]:3.029641807527E-2,(((((7[&location="RJ",location.rate=0.056652750042212]:1.226686552854E-1,8[&location="RJ",location.rate=0.056652750042212]:1.226686552854E-1)[&location="RJ",location.rate=0.056652750042212]:5.598108837244E-1,26[&location="RJ",location.rate=0.056652750042212]:7.893288540783E-1)[&location="RJ",location.rate=0.056652750042212]:1.477353378674E-1,((22[&location="RJ",location.rate=0.056652750042212]:5.713666843352E-1,27[&location="RJ",location.rate=0.056652750042212]:5.878050404995E-1)[&location="RJ",location.rate=0.056652750042212]:3.035264347295E-1,31[&location="RJ",location.rate=0.056652750042212]:9.296876396127E-1)[&location="RJ",location.rate=0.056652750042212]:5.121216877137E-2)[&location="RJ",location.rate=0.056652750042212]:1.462469851538E-1,2[&location="RJ",location.rate=0.056652750042212]:8.997495332638E-1)[&location="RJ",location.rate=0.056652750042212]:1.38058413356E0,16[&location="RJ",location.rate=0.056652750042212]:2.409100790111E0)[&location="RJ",location.rate=0.056652750042212]:2.048203871913E-1)[&location="RJ",location.rate=0.056652750042212]:2.955298070491E-2)[&location="RJ",location.rate=0.056652750042212]:1.022243908437E-1)[&location="RJ",location.rate=0.056652750042212]:2.183928483231E-2,(((95[&location="RJ",location.rate=0.056652750042212]:4.475990312268E-1,(100[&location="RJ",location.rate=0.056652750042212]:1.976156338027E-1,94[&location="RJ",location.rate=0.056652750042212]:1.976156338027E-1)[&location="RJ",location.rate=0.056652750042212]:1.65283943872E-1)[&location="RJ",location.rate=0.056652750042212]:1.949119800075E-1,(97[&location="RJ",location.rate=0.056652750042212]:3.926203344008E-1,(98[&location="RJ",location.rate=0.056652750042212]:3.928424917695E-1,(101[&location="RJ",location.rate=0.056652750042212]:6.779531859388E-1,((((((((113[&location="RJ",location.rate=0.056652750042212]:4.560910496075E-1,9[&location="RJ",location.rate=0.056652750042212]:4.478718715255E-1)[&location="RJ",location.rate=0.056652750042212]:1.405344002624E-1,((112[&location="RJ",location.rate=0.056652750042212]:2.26879575765E-1,117[&location="RJ",location.rate=0.056652750042212]:2.296193017926E-1)[&location="RJ",location.rate=0.056652750042212]:2.59697627364E-1,(30[&location="RJ",location.rate=0.056652750042212]:4.415712870164E-1,4[&location="RJ",location.rate=0.056652750042212]:2.689685472904E-1)[&location="RJ",location.rate=0.056652750042212]:1.600744092635E-1)[&location="RJ",location.rate=0.056652750042212]:1.100482467409E-1)[&location="RJ",location.rate=0.056652750042212]:1.675790181944E-1,(17[&location="RJ",location.rate=0.056652750042212]:5.070402313946E-1,14[&location="RJ",location.rate=0.056652750042212]:4.686840670109E-1)[&location="RJ",location.rate=0.056652750042212]:2.955204010533E-1)[&location="RJ",location.rate=0.056652750042212]:7.184721948935E-2,(110[&location="RJ",location.rate=0.056652750042212]:4.552381163448E-1,105[&location="RJ",location.rate=0.056652750042212]:4.333203081257E-1)[&location="RJ",location.rate=0.056652750042212]:3.753341191541E-1)[&location="RJ",location.rate=0.056652750042212]:2.2714235696E-1,((((13[&location="RJ",location.rate=0.056652750042212]:4.423893415492E-1,19[&location="RJ",location.rate=0.056652750042212]:4.807455059329E-1)[&location="RJ",location.rate=0.056652750042212]:7.375692889089E-2,115[&location="RJ",location.rate=0.056652750042212]:4.339544896182E-1)[&location="RJ",location.rate=0.056652750042212]:1.319193267232E-1,(((107[&location="RJ",location.rate=0.056652750042212]:4.465514263441E-1,108[&location="RJ",location.rate=0.056652750042212]:4.438117003167E-1)[&location="RJ",location.rate=0.056652750042212]:3.797885159198E-4,(114[&location="RJ",location.rate=0.056652750042212]:6.564577416381E-3,104[&location="RJ",location.rate=0.056652750042212]:6.683855001915E-2)[&location="RJ",location.rate=0.056652750042212]:3.800926648408E-1)[&location="RJ",location.rate=0.056652750042212]:5.94727786029E-2,109[&location="RJ",location.rate=0.056652750042212]:5.255820756546E-1)[&location="RJ",location.rate=0.056652750042212]:1.197437954813E-1)[&location="RJ",location.rate=0.056652750042212]:2.178609887384E-1,(((139[&location="RJ",location.rate=0.056652750042212]:2.841610001963E-1,(106[&location="RJ",location.rate=0.056652750042212]:3.013011871174E-2,111[&location="RJ",location.rate=0.056652750042212]:4.656847487611E-2)[&location="RJ",location.rate=0.056652750042212]:6.225005956682E-2)[&location="RJ",location.rate=0.056652750042212]:4.497257168337E-1,116[&location="RJ",location.rate=0.056652750042212]:4.818319225095E-1)[&location="RJ",location.rate=0.056652750042212]:2.405757729524E-1,(148[&location="RJ",location.rate=0.056652750042212]:1.937030487904E-1,143[&location="RJ",location.rate=0.056652750042212]:1.909633227631E-1)[&location="RJ",location.rate=0.056652750042212]:5.670608110551E-1)[&location="RJ",location.rate=0.056652750042212]:6.132710961797E-2)[&location="RJ",location.rate=0.056652750042212]:1.972674586119E-1)[&location="RJ",location.rate=0.056652750042212]:6.897366644485E-2,(((24[&location="RJ",location.rate=0.056652750042212]:8.829273868491E-1,(1[&location="RJ",location.rate=0.056652750042212]:3.329438164249E-2,(21[&location="RJ",location.rate=0.056652750042212]:3.468893711717E-1,28[&location="RJ",location.rate=0.056652750042212]:3.715469054181E-1)[&location="RJ",location.rate=0.056652750042212]:4.480488460873E-1)[&location="RJ",location.rate=0.056652750042212]:6.88110873984E-2)[&location="RJ",location.rate=0.056652750042212]:2.162966046419E-1,((140[&location="RJ",location.rate=0.056652750042212]:3.432126553157E-1,11[&location="RJ",location.rate=0.056652750042212]:3.623907375074E-1)[&location="RJ",location.rate=0.056652750042212]:6.881420608466E-2,((25[&location="RJ",location.rate=0.056652750042212]:2.231708044949E-1,20[&location="RJ",location.rate=0.056652750042212]:2.039927223032E-1)[&location="RJ",location.rate=0.056652750042212]:2.334529235905E-1,23[&location="RJ",location.rate=0.056652750042212]:4.456648239758E-1)[&location="RJ",location.rate=0.056652750042212]:7.047162646552E-2)[&location="RJ",location.rate=0.056652750042212]:5.7212863694E-1)[&location="RJ",location.rate=0.056652750042212]:7.034338089869E-2,102[&location="RJ",location.rate=0.056652750042212]:7.92353677331E-3)[&location="RJ",location.rate=0.056652750042212]:5.027157144558E-2)[&location="RJ",location.rate=0.056652750042212]:2.428085928137E-2,((144[&location="RJ",location.rate=0.056652750042212]:1.978103941076E-1,(141[&location="RJ",location.rate=0.056652750042212]:1.88160009974E-1,145[&location="RJ",location.rate=0.056652750042212]:1.908997360016E-1)[&location="RJ",location.rate=0.056652750042212]:1.239011016093E-2)[&location="RJ",location.rate=0.056652750042212]:1.737075771092E-1,142[&location="RJ",location.rate=0.056652750042212]:3.769974232718E-1)[&location="RJ",location.rate=0.056652750042212]:9.520538866943E-1)[&location="RJ",location.rate=0.056652750042212]:2.622462327754E-2,(((88[&location="Northeast",location.rate=0.056652750042212]:1.433802024464E-2,89[&location="Northeast",location.rate=0.056652750042212]:2.803665038165E-2)[&location="Northeast",location.rate=0.056652750042212]:2.870273070706E-1,((87[&location="Northeast",location.rate=0.056652750042212]:9.243675379938E-2,(92[&location="Northeast",location.rate=0.056652750042212]:3.892953114835E-2,(90[&location="Northeast",location.rate=0.056652750042212]:2.195670439161E-2,91[&location="Northeast",location.rate=0.056652750042212]:2.195670439161E-2)[&location="Northeast",location.rate=0.056652750042212]:1.697282675675E-2)[&location="Northeast",location.rate=0.056652750042212]:6.720585278804E-2)[&location="Northeast",location.rate=0.056652750042212]:4.599338619853E-2,((84[&location="Northeast",location.rate=0.056652750042212]:8.013350524591E-2,((85[&location="Northeast",location.rate=0.056652750042212]:3.195945080801E-2,83[&location="Northeast",location.rate=0.056652750042212]:3.195945080801E-2)[&location="Northeast",location.rate=0.056652750042212]:4.054208678919E-2,93[&location="Northeast",location.rate=0.056652750042212]:8.620016773422E-2)[&location="Northeast",location.rate=0.056652750042212]:7.631967648713E-3)[&location="Northeast",location.rate=0.056652750042212]:2.57348454347E-3,86[&location="Northeast",location.rate=0.056652750042212]:8.270698978938E-2)[&location="Northeast",location.rate=0.056652750042212]:5.572315020852E-2)[&location="Northeast",location.rate=0.056652750042212]:1.629351873173E-1)[&location="Northeast",location.rate=0.056652750042212]:1.30729653508E0,((6[&location="RJ",location.rate=0.056652750042212]:6.892425742753E-1,(18[&location="RJ",location.rate=0.056652750042212]:5.147030132807E-1,3[&location="RJ",location.rate=0.056652750042212]:3.996345201301E-1)[&location="RJ",location.rate=0.056652750042212]:2.375532596247E-1)[&location="RJ",location.rate=0.056652750042212]:2.918402716491E-2,(10[&location="RJ",location.rate=0.056652750042212]:4.612812596763E-1,15[&location="RJ",location.rate=0.056652750042212]:4.996374240597E-1)[&location="RJ",location.rate=0.056652750042212]:2.735836979283E-1)[&location="RJ",location.rate=0.056652750042212]:4.025640280787E-1)[&location="RJ",location.rate=0.056652750042212]:3.702502975207E-2)[&location="RJ",location.rate=0.056652750042212]:5.747320472159E-1)[&location="RJ",location.rate=0.056652750042212]:5.596381642782E-1)[&location="RJ",location.rate=0.056652750042212]:1.992313945438E-1)[&location="RJ",location.rate=0.056652750042212]:3.950816317224E-2)[&location="RJ",location.rate=0.056652750042212]:1.091172723341E-1,(96[&location="RJ",location.rate=0.056652750042212]:4.634401216277E-1,99[&location="RJ",location.rate=0.056652750042212]:4.989592473106E-1)[&location="RJ",location.rate=0.056652750042212]:2.635979980063E-1)[&location="RJ",location.rate=0.056652750042212]:6.976088629307E-2)[&location="RJ",location.rate=0.056652750042212]:2.019510706706E-1,38[&location="Northeast",location.rate=0.056652750042212]:8.15689967308E-1)[&location="Northeast",location.rate=0.056652750042212]:4.541181409308E-1,((127[&location="Centre-West",location.rate=0.056652750042212]:2.765973412115E0,(35[&location="Northeast",location.rate=0.056652750042212]:1.512721979405E-2,(121[&location="Northeast",location.rate=0.056652750042212]:2.101556247354E0,36[&location="Northeast",location.rate=0.056652750042212]:2.210419255988E-2)[&location="Northeast",location.rate=0.056652750042212]:3.959836969993E-2)[&location="Northeast",location.rate=0.056652750042212]:1.837229046502E-1)[&location="Northeast",location.rate=0.056652750042212]:1.321879385845E-1,(((((69[&location="North",location.rate=0.056652750042212]:1.261217029005E0,(((132[&location="North",location.rate=0.056652750042212]:1.474545323206E-2,129[&location="North",location.rate=0.056652750042212]:1.20057272047E-2)[&location="North",location.rate=0.056652750042212]:1.470412587166E-1,130[&location="North",location.rate=0.056652750042212]:1.590469859213E-1)[&location="North",location.rate=0.056652750042212]:7.188971822621E-2,131[&location="North",location.rate=0.056652750042212]:2.336764301748E-1)[&location="North",location.rate=0.056652750042212]:8.823351193781E-1)[&location="North",location.rate=0.056652750042212]:3.514344522627E-2,118[&location="Northeast",location.rate=0.056652750042212]:1.285401570122E0)[&location="Northeast",location.rate=0.056652750042212]:2.812614519824E-1,128[&location="North",location.rate=0.056652750042212]:1.426936994707E0)[&location="Northeast",location.rate=0.056652750042212]:3.735181165014E-2,(((60[&location="Centre-West",location.rate=0.056652750042212]:1.198252902047E-1,(65[&location="Centre-West",location.rate=0.056652750042212]:1.09967230805E-1,64[&location="Centre-West",location.rate=0.056652750042212]:2.606521623117E-1)[&location="Centre-West",location.rate=0.056652750042212]:9.858059399748E-3)[&location="Centre-West",location.rate=0.056652750042212]:7.673292334199E-2,62[&location="Centre-West",location.rate=0.056652750042212]:3.883390354645E-1)[&location="Centre-West",location.rate=0.056652750042212]:1.362479262938E-1,(61[&location="Centre-West",location.rate=0.056652750042212]:8.544984611667E-2,63[&location="Centre-West",location.rate=0.056652750042212]:4.435395570563E-2)[&location="Centre-West",location.rate=0.056652750042212]:4.391371156416E-1)[&location="Centre-West",location.rate=0.056652750042212]:1.079427871996E0)[&location="Northeast",location.rate=0.056652750042212]:3.192772689158E-1,(((((41[&location="Northeast",location.rate=0.056652750042212]:2.600408386569E-1,42[&location="Northeast",location.rate=0.056652750042212]:2.655053195312E-1)[&location="Northeast",location.rate=0.056652750042212]:2.254078280828E-1,48[&location="Northeast",location.rate=0.056652750042212]:5.291645137342E-1)[&location="Northeast",location.rate=0.056652750042212]:3.071276529292E-2,(43[&location="Northeast",location.rate=0.056652750042212]:5.449251875222E-1,46[&location="Northeast",location.rate=0.056652750042212]:5.449251875222E-1)[&location="Northeast",location.rate=0.056652750042212]:2.588105325339E-2)[&location="Northeast",location.rate=0.056652750042212]:1.593039956393E-1,((44[&location="Northeast",location.rate=0.056652750042212]:5.520736093425E-1,(51[&location="Northeast",location.rate=0.056652750042212]:3.862123884998E-1,47[&location="Northeast",location.rate=0.056652750042212]:4.135347928713E-1)[&location="Northeast",location.rate=0.056652750042212]:1.440032973454E-1)[&location="Northeast",location.rate=0.056652750042212]:1.116473603615E-1,(50[&location="Northeast",location.rate=0.056652750042212]:3.80071673433E-1,49[&location="Northeast",location.rate=0.056652750042212]:3.80071673433E-1)[&location="Northeast",location.rate=0.056652750042212]:2.563268918995E-1)[&location="Northeast",location.rate=0.056652750042212]:6.092478583665E-2)[&location="Northeast",location.rate=0.056652750042212]:1.796244196713E-1,45[&location="Northeast",location.rate=0.056652750042212]:9.015379347747E-1)[&location="Northeast",location.rate=0.056652750042212]:1.086319282067E-1)[&location="Northeast",location.rate=0.056652750042212]:7.62391110437E-2)[&location="Northeast",location.rate=0.056652750042212]:3.364045986945E-1)[&location="Northeast",location.rate=0.056652750042212]:1.064572946418E-1,((126[&location="Northeast",location.rate=0.056652750042212]:1.059320232387E0,((138[&location="Northeast",location.rate=0.056652750042212]:1.78446862148E-1,136[&location="Northeast",location.rate=0.056652750042212]:4.694001283283E-2)[&location="Northeast",location.rate=0.056652750042212]:5.549024375654E-1,135[&location="Northeast",location.rate=0.056652750042212]:5.333492997134E-1)[&location="Northeast",location.rate=0.056652750042212]:9.637282498378E-1)[&location="Northeast",location.rate=0.056652750042212]:4.249632131905E-1,(66[&location="North",location.rate=0.056652750042212]:2.263603073027E-1,((120[&location="Northeast",location.rate=0.056652750042212]:1.513429986436E0,119[&location="Northeast",location.rate=0.056652750042212]:1.609320397395E0)[&location="Northeast",location.rate=0.056652750042212]:6.057019887114E-1,(67[&location="North",location.rate=0.056652750042212]:1.165781165268E-1,(122[&location="Northeast",location.rate=0.056652750042212]:2.865778302279E-1,(123[&location="Northeast",location.rate=0.056652750042212]:9.820731664632E-2,124[&location="Northeast",location.rate=0.056652750042212]:9.547507620919E-2)[&location="Northeast",location.rate=0.056652750042212]:1.883705135816E-1)[&location="Northeast",location.rate=0.056652750042212]:3.312728366395E-1)[&location="Northeast",location.rate=0.056652750042212]:6.556755725117E-2)[&location="Northeast",location.rate=0.056652750042212]:4.421463352475E-2)[&location="Northeast",location.rate=0.056652750042212]:1.074894858962E-2)[&location="Northeast",location.rate=0.056652750042212]:5.367907004728E-1)[&location="Northeast",location.rate=0.056652750042212]:8.83477339596E-2,(((((59[&location="Northeast",location.rate=0.056652750042212]:2.247676228779E-1,37[&location="Northeast",location.rate=0.056652750042212]:2.630189889981E-1)[&location="Northeast",location.rate=0.056652750042212]:2.463907444724E-2,((58[&location="Northeast",location.rate=0.056652750042212]:1.647568992561E-1,54[&location="Northeast",location.rate=0.056652750042212]:1.073798500758E-1)[&location="Northeast",location.rate=0.056652750042212]:4.499255158007E-2,(56[&location="Northeast",location.rate=0.056652750042212]:1.488036211517E-1,55[&location="Northeast",location.rate=0.056652750042212]:1.488036211517E-1)[&location="Northeast",location.rate=0.056652750042212]:3.362342531276E-2)[&location="Northeast",location.rate=0.056652750042212]:5.878292954909E-2)[&location="Northeast",location.rate=0.056652750042212]:1.640453127886E-1,57[&location="Northeast",location.rate=0.056652750042212]:4.161842505509E-1)[&location="Northeast",location.rate=0.056652750042212]:3.666447615766E-1,68[&location="North",location.rate=0.056652750042212]:7.309164438214E-1)[&location="Northeast",location.rate=0.056652750042212]:3.422538460532E-1,((((53[&location="Northeast",location.rate=0.056652750042212]:4.312755630043E-1,(103[&location="RJ",location.rate=0.056652750042212]:6.228087878742E-1,(29[&location="RJ",location.rate=0.056652750042212]:4.917191861516E-1,(5[&location="RJ",location.rate=0.056652750042212]:5.695207736706E-2,12[&location="RJ",location.rate=0.056652750042212]:9.530824175052E-2)[&location="RJ",location.rate=0.056652750042212]:2.895616293326E-1)[&location="RJ",location.rate=0.056652750042212]:3.639663140513E-1)[&location="RJ",location.rate=0.056652750042212]:1.480957231002E0)[&location="Northeast",location.rate=0.056652750042212]:2.998501222255E-1,(52[&location="Northeast",location.rate=0.056652750042212]:5.073413563558E-1,(134[&location="Northeast",location.rate=0.056652750042212]:4.421802775863E-1,(137[&location="Northeast",location.rate=0.056652750042212]:4.373680428374E-1,133[&location="Northeast",location.rate=0.056652750042212]:3.962721524264E-1)[&location="Northeast",location.rate=0.056652750042212]:7.604511146109E-2)[&location="Northeast",location.rate=0.056652750042212]:8.089068681252E-1)[&location="Northeast",location.rate=0.056652750042212]:2.319810501854E-1)[&location="Northeast",location.rate=0.056652750042212]:1.318175256615E-2,((((74[&location="North",location.rate=0.056652750042212]:4.140231598039E-1,70[&location="North",location.rate=0.056652750042212]:3.756669954204E-1)[&location="North",location.rate=0.056652750042212]:4.187904156633E-2,76[&location="North",location.rate=0.056652750042212]:4.559022013702E-1)[&location="North",location.rate=0.056652750042212]:5.364697782992E-2,75[&location="North",location.rate=0.056652750042212]:5.095491792001E-1)[&location="North",location.rate=0.056652750042212]:3.061069187098E-1,((82[&location="North",location.rate=0.056652750042212]:3.69865401566E-1,((72[&location="North",location.rate=0.056652750042212]:1.775841081273E-1,78[&location="North",location.rate=0.056652750042212]:1.995019163466E-1)[&location="North",location.rate=0.056652750042212]:1.145759851829E-1,79[&location="North",location.rate=0.056652750042212]:3.140779015295E-1)[&location="North",location.rate=0.056652750042212]:4.756832195442E-2)[&location="North",location.rate=0.056652750042212]:1.955993925727E-1,((71[&location="North",location.rate=0.056652750042212]:1.630222215825E-1,(80[&location="North",location.rate=0.056652750042212]:2.930656842186E-2,81[&location="North",location.rate=0.056652750042212]:2.930656842186E-2)[&location="North",location.rate=0.056652750042212]:1.528937353524E-1)[&location="North",location.rate=0.056652750042212]:2.656604911437E-1,(73[&location="North",location.rate=0.056652750042212]:1.327652042157E-1,77[&location="North",location.rate=0.056652750042212]:1.27285752161E-1)[&location="North",location.rate=0.056652750042212]:3.644106591954E-1)[&location="North",location.rate=0.056652750042212]:1.011656430563E-1)[&location="North",location.rate=0.056652750042212]:2.173145914425E-1)[&location="North",location.rate=0.056652750042212]:6.751143984982E-1)[&location="Northeast",location.rate=0.056652750042212]:4.195738689693E-1,125[&location="Northeast",location.rate=0.056652750042212]:9.534987931041E-1)[&location="Northeast",location.rate=0.056652750042212]:2.863381634373E-1)[&location="Northeast",location.rate=0.056652750042212]:3.367980382223E-1)[&location="Northeast",location.rate=0.056652750042212]:9.679116242292E-3)[&location="Northeast",location.rate=0.056652750042212]:4.825258614459E-2)[&location="Northeast",location.rate=0.056652750042212]:5.888033709057E-2)[&location="Northeast"];
tree STATE_2442000 [&joint=-67.19631663408836,lnP=-67.19631663408836] = [&R] (((34[&location="Northeast",location.rate=0.0477229059808512]:6.739489982819E-3,((((66[&location="North",location.rate=0.0477229059808512]:2.484729602747E-1,(((119[&location="Northeast",location.rate=0.0477229059808512]:1.719095907204E0,120[&location="Northeast",location.rate=0.0477229059808512]:1.623205496245E0)[&location="Northeast",location.rate=0.0477229059808512]:8.269570072861E-2,126[&location="Northeast",location.rate=0.0477229059808512]:1.016089085288E0)[&location="Northeast",location.rate=0.0477229059808512]:3.030477997912E-2,(135[&location="Northeast",location.rate=0.0477229059808512]:9.030774721063E-1,(138[&location="Northeast",location.rate=0.0477229059808512]:2.029859033805E-1,136[&location="Northeast",location.rate=0.0477229059808512]:7.147905406528E-2)[&location="Northeast",location.rate=0.0477229059808512]:9.000915687259E-1)[&location="Northeast",location.rate=0.0477229059808512]:5.810737103255E-1)[&location="Northeast",location.rate=0.0477229059808512]:4.492532846921E-1)[&location="Northeast",location.rate=0.0477229059808512]:2.030998445945E-1,(67[&location="North",location.rate=0.0477229059808512]:4.286067096859E-1,((123[&location="Northeast",location.rate=0.0477229059808512]:2.945965828468E-1,122[&location="Northeast",location.rate=0.0477229059808512]:2.945965828468E-1)[&location="Northeast",location.rate=0.0477229059808512]:1.000452897022E-1,124[&location="Northeast",location.rate=0.0477229059808512]:3.919096321119E-1)[&location="Northeast",location.rate=0.0477229059808512]:5.352373874776E-1)[&location="Northeast",location.rate=0.0477229059808512]:2.296609518324E-2)[&location="Northeast",location.rate=0.0477229059808512]:3.318717489254E-1,((((((59[&location="Northeast",location.rate=0.0477229059808512]:3.846102221678E-1,54[&location="Northeast",location.rate=0.0477229059808512]:3.463588560476E-1)[&location="Northeast",location.rate=0.0477229059808512]:2.393487477307E-3,(56[&location="Northeast",location.rate=0.0477229059808512]:2.826229967598E-1,55[&location="Northeast",location.rate=0.0477229059808512]:2.826229967598E-1)[&location="Northeast",location.rate=0.0477229059808512]:9.618399157366E-2)[&location="Northeast",location.rate=0.0477229059808512]:7.101570975527E-2,(37[&location="Northeast",location.rate=0.0477229059808512]:3.472236188525E-1,58[&location="Northeast",location.rate=0.0477229059808512]:3.280979357924E-1)[&location="Northeast",location.rate=0.0477229059808512]:1.490471666681E-1)[&location="Northeast",location.rate=0.0477229059808512]:2.754104654344E-2,57[&location="Northeast",location.rate=0.0477229059808512]:4.88292706381E-1)[&location="Northeast",location.rate=0.0477229059808512]:2.872879624273E-1,68[&location="North",location.rate=0.0477229059808512]:7.236681005022E-1)[&location="Northeast",location.rate=0.0477229059808512]:4.473183694463E-1,(125[&location="Northeast",location.rate=0.0477229059808512]:1.069367464903E0,((((134[&location="Northeast",location.rate=0.0477229059808512]:3.939756173721E-1,(137[&location="Northeast",location.rate=0.0477229059808512]:4.125124625601E-1,133[&location="Northeast",location.rate=0.0477229059808512]:3.71416572149E-1)[&location="Northeast",location.rate=0.0477229059808512]:5.269603152422E-2)[&location="Northeast",location.rate=0.0477229059808512]:8.855102092436E-1,52[&location="Northeast",location.rate=0.0477229059808512]:5.357400372601E-1)[&location="Northeast",location.rate=0.0477229059808512]:8.481841117206E-2,(103[&location="RJ",location.rate=0.0477229059808512]:7.10754951781E-1,(29[&location="RJ",location.rate=0.0477229059808512]:5.389638013089E-1,(5[&location="RJ",location.rate=0.0477229059808512]:4.595103547598E-2,12[&location="RJ",location.rate=0.0477229059808512]:8.430719985943E-2)[&location="RJ",location.rate=0.0477229059808512]:3.47807286381E-1)[&location="RJ",location.rate=0.0477229059808512]:4.046678628009E-1)[&location="RJ",location.rate=0.0477229059808512]:1.574097231212E0)[&location="Northeast",location.rate=0.0477229059808512]:2.058081457899E-1,(53[&location="Northeast",location.rate=0.0477229059808512]:7.290785183384E-1,((((74[&location="North",location.rate=0.0477229059808512]:2.929661719641E-1,76[&location="North",location.rate=0.0477229059808512]:2.929661719641E-1)[&location="North",location.rate=0.0477229059808512]:1.795094763756E-1,70[&location="North",location.rate=0.0477229059808512]:4.341194839562E-1)[&location="North",location.rate=0.0477229059808512]:8.644902856824E-2,75[&location="North",location.rate=0.0477229059808512]:5.589246769079E-1)[&location="North",location.rate=0.0477229059808512]:2.415081281639E-1,(((82[&location="North",location.rate=0.0477229059808512]:3.056925331802E-1,(78[&location="North",location.rate=0.0477229059808512]:5.223778976723E-2,72[&location="North",location.rate=0.0477229059808512]:3.031998154792E-2)[&location="North",location.rate=0.0477229059808512]:2.452355653309E-1)[&location="North",location.rate=0.0477229059808512]:1.120129566192E-1,(79[&location="North",location.rate=0.0477229059808512]:2.792279950049E-1,71[&location="North",location.rate=0.0477229059808512]:2.518307347308E-1)[&location="North",location.rate=0.0477229059808512]:1.302583167125E-1)[&location="North",location.rate=0.0477229059808512]:5.118574321282E-2,(((80[&location="North",location.rate=0.0477229059808512]:5.202093223099E-2,81[&location="North",location.rate=0.0477229059808512]:5.202093223099E-2)[&location="North",location.rate=0.0477229059808512]:2.590433627512E-1,73[&location="North",location.rate=0.0477229059808512]:3.603793634753E-1)[&location="North",location.rate=0.0477229059808512]:1.292438361236E-1,77[&location="North",location.rate=0.0477229059808512]:4.841437475442E-1)[&location="North",location.rate=0.0477229059808512]:1.214474574208E-2)[&location="North",location.rate=0.0477229059808512]:2.986648597308E-1)[&location="North",location.rate=0.0477229059808512]:6.751087718787E-1)[&location="Northeast",location.rate=0.0477229059808512]:8.909135457223E-2)[&location="Northeast",location.rate=0.0477229059808512]:4.615801056534E-1)[&location="Northeast",location.rate=0.0477229059808512]:2.682856717124E-1)[&location="Northeast",location.rate=0.0477229059808512]:1.601787216183E-1)[&location="Northeast",location.rate=0.0477229059808512]:1.671289446496E-3,((38[&location="Northeast",location.rate=0.0477229059808512]:8.471272539868E-1,(((16[&location="RJ",location.rate=0.0477229059808512]:2.561742482911E0,(97[&location="RJ",location.rate=0.0477229059808512]:3.916592049826E-1,(40[&location="RJ",location.rate=0.0477229059808512]:4.623128502965E-1,(147[&location="RJ",location.rate=0.0477229059808512]:4.108346350742E-1,39[&location="RJ",location.rate=0.0477229059808512]:3.534575858939E-1)[&location="RJ",location.rate=0.0477229059808512]:1.088552644026E-1)[&location="RJ",location.rate=0.0477229059808512]:3.846060522417E-4)[&location="RJ",location.rate=0.0477229059808512]:1.35521004447E-2)[&location="RJ",location.rate=0.0477229059808512]:8.68726402111E-2,(((101[&location="RJ",location.rate=0.0477229059808512]:1.394744883999E0,(((((((28[&location="RJ",location.rate=0.0477229059808512]:7.939456426112E-1,21[&location="RJ",location.rate=0.0477229059808512]:7.692881083647E-1)[&location="RJ",location.rate=0.0477229059808512]:1.691025605065E-1,1[&location="RJ",location.rate=0.0477229059808512]:1.767468332547E-1)[&location="RJ",location.rate=0.0477229059808512]:5.424230718133E-2,24[&location="RJ",location.rate=0.0477229059808512]:1.011811058244E0)[&location="RJ",location.rate=0.0477229059808512]:4.894431465743E-1,(((11[&location="RJ",location.rate=0.0477229059808512]:6.496136914434E-1,140[&location="RJ",location.rate=0.0477229059808512]:6.304356092517E-1)[&location="RJ",location.rate=0.0477229059808512]:2.238211567307E-1,(23[&location="RJ",location.rate=0.0477229059808512]:8.594140414515E-1,(20[&location="RJ",location.rate=0.0477229059808512]:7.332447734955E-1,25[&location="RJ",location.rate=0.0477229059808512]:7.524228556872E-1)[&location="RJ",location.rate=0.0477229059808512]:1.179500898739E-1)[&location="RJ",location.rate=0.0477229059808512]:9.895231357181E-2)[&location="RJ",location.rate=0.0477229059808512]:4.066710814771E-1,102[&location="RJ",location.rate=0.0477229059808512]:2.143525049937E-1)[&location="RJ",location.rate=0.0477229059808512]:1.252578642085E-1)[&location="RJ",location.rate=0.0477229059808512]:2.102429418807E-2,((((9[&location="RJ",location.rate=0.0477229059808512]:5.4812828924E-1,(4[&location="RJ",location.rate=0.0477229059808512]:2.924846713264E-2,30[&location="RJ",location.rate=0.0477229059808512]:2.018512068587E-1)[&location="RJ",location.rate=0.0477229059808512]:4.695647536143E-1)[&location="RJ",location.rate=0.0477229059808512]:2.450389275592E-1,(17[&location="RJ",location.rate=0.0477229059808512]:6.158291106291E-1,14[&location="RJ",location.rate=0.0477229059808512]:5.774729462454E-1)[&location="RJ",location.rate=0.0477229059808512]:2.239134486359E-1)[&location="RJ",location.rate=0.0477229059808512]:8.010704783359E-2,(((110[&location="RJ",location.rate=0.0477229059808512]:6.351424577694E-1,117[&location="RJ",location.rate=0.0477229059808512]:6.433616358517E-1)[&location="RJ",location.rate=0.0477229059808512]:2.921666983019E-2,105[&location="RJ",location.rate=0.0477229059808512]:6.424413193805E-1)[&location="RJ",location.rate=0.0477229059808512]:1.496259575662E-1,113[&location="RJ",location.rate=0.0477229059808512]:8.194645372206E-1)[&location="RJ",location.rate=0.0477229059808512]:6.202890549436E-2)[&location="RJ",location.rate=0.0477229059808512]:5.054099017004E-1,(((107[&location="RJ",location.rate=0.0477229059808512]:6.352579285545E-1,(108[&location="RJ",location.rate=0.0477229059808512]:6.291466680701E-1,(109[&location="RJ",location.rate=0.0477229059808512]:6.306740418603E-1,(114[&location="RJ",location.rate=0.0477229059808512]:4.29862915232E-1,112[&location="RJ",location.rate=0.0477229059808512]:5.120546960539E-1)[&location="RJ",location.rate=0.0477229059808512]:1.213590718338E-1)[&location="RJ",location.rate=0.0477229059808512]:2.039043442891E-2)[&location="RJ",location.rate=0.0477229059808512]:3.371534456972E-3)[&location="RJ",location.rate=0.0477229059808512]:1.374148623697E-1,((19[&location="RJ",location.rate=0.0477229059808512]:5.670086803208E-1,13[&location="RJ",location.rate=0.0477229059808512]:5.286525159371E-1)[&location="RJ",location.rate=0.0477229059808512]:1.697825610655E-1,115[&location="RJ",location.rate=0.0477229059808512]:6.162432961807E-1)[&location="RJ",location.rate=0.0477229059808512]:9.615552214069E-2)[&location="RJ",location.rate=0.0477229059808512]:3.390559846179E-1,(((148[&location="RJ",location.rate=0.0477229059808512]:3.738849495421E-1,143[&location="RJ",location.rate=0.0477229059808512]:3.711452235147E-1)[&location="RJ",location.rate=0.0477229059808512]:4.318785866584E-1,(104[&location="RJ",location.rate=0.0477229059808512]:4.247377720585E-1,(106[&location="RJ",location.rate=0.0477229059808512]:2.168259700426E-1,(139[&location="RJ",location.rate=0.0477229059808512]:1.996355112549E-1,111[&location="RJ",location.rate=0.0477229059808512]:2.429304550157E-2)[&location="RJ",location.rate=0.0477229059808512]:2.089712807054E-1)[&location="RJ",location.rate=0.0477229059808512]:2.079118020159E-1)[&location="RJ",location.rate=0.0477229059808512]:4.029435723611E-1)[&location="RJ",location.rate=0.0477229059808512]:9.463019364989E-2,116[&location="RJ",location.rate=0.0477229059808512]:8.620375654667E-1)[&location="RJ",location.rate=0.0477229059808512]:1.894172374726E-1)[&location="RJ",location.rate=0.0477229059808512]:2.532567606542E-1)[&location="RJ",location.rate=0.0477229059808512]:4.770392171454E-2)[&location="RJ",location.rate=0.0477229059808512]:8.624157859863E-2,((145[&location="RJ",location.rate=0.0477229059808512]:2.745438785124E-1,(144[&location="RJ",location.rate=0.0477229059808512]:1.055231343848E-1,141[&location="RJ",location.rate=0.0477229059808512]:1.082628604121E-1)[&location="RJ",location.rate=0.0477229059808512]:1.635412920727E-1)[&location="RJ",location.rate=0.0477229059808512]:1.812742596459E-1,142[&location="RJ",location.rate=0.0477229059808512]:4.558181381583E-1)[&location="RJ",location.rate=0.0477229059808512]:1.237633446296E0)[&location="RJ",location.rate=0.0477229059808512]:3.822389551679E-1,(((18[&location="RJ",location.rate=0.0477229059808512]:5.306771527431E-1,6[&location="RJ",location.rate=0.0477229059808512]:4.676634541129E-1)[&location="RJ",location.rate=0.0477229059808512]:1.4173064081E-1,(10[&location="RJ",location.rate=0.0477229059808512]:3.536802635898E-1,15[&location="RJ",location.rate=0.0477229059808512]:3.920364279732E-1)[&location="RJ",location.rate=0.0477229059808512]:2.721521874976E-1)[&location="RJ",location.rate=0.0477229059808512]:1.305919109913E-1,(3[&location="RJ",location.rate=0.0477229059808512]:3.889259726143E-1,(((((86[&location="Northeast",location.rate=0.0477229059808512]:1.329103229905E-1,85[&location="Northeast",location.rate=0.0477229059808512]:1.329103229905E-1)[&location="Northeast",location.rate=0.0477229059808512]:1.506674923451E-2,((83[&location="Northeast",location.rate=0.0477229059808512]:1.089972701601E-1,84[&location="Northeast",location.rate=0.0477229059808512]:1.089972701601E-1)[&location="Northeast",location.rate=0.0477229059808512]:1.128814454632E-2,93[&location="Northeast",location.rate=0.0477229059808512]:1.339840448434E-1)[&location="Northeast",location.rate=0.0477229059808512]:2.769165751858E-2)[&location="Northeast",location.rate=0.0477229059808512]:4.052570281677E-2,((90[&location="Northeast",location.rate=0.0477229059808512]:4.985582104441E-2,91[&location="Northeast",location.rate=0.0477229059808512]:4.985582104441E-2)[&location="Northeast",location.rate=0.0477229059808512]:6.772060755099E-2,92[&location="Northeast",location.rate=0.0477229059808512]:1.175764285954E-1)[&location="Northeast",location.rate=0.0477229059808512]:8.462497658337E-2)[&location="Northeast",location.rate=0.0477229059808512]:6.442612941588E-2,87[&location="Northeast",location.rate=0.0477229059808512]:2.529289044576E-1)[&location="Northeast",location.rate=0.0477229059808512]:5.432887634641E-2,(88[&location="Northeast",location.rate=0.0477229059808512]:8.979596816108E-2,89[&location="Northeast",location.rate=0.0477229059808512]:1.034945982981E-1)[&location="Northeast",location.rate=0.0477229059808512]:2.17461812643E-1)[&location="Northeast",location.rate=0.0477229059808512]:6.213942192074E-1)[&location="RJ",location.rate=0.0477229059808512]:2.990052387795E-1)[&location="RJ",location.rate=0.0477229059808512]:1.138444259736E0)[&location="RJ",location.rate=0.0477229059808512]:5.711091388973E-1)[&location="RJ",location.rate=0.0477229059808512]:9.483665859427E-2,146[&location="RJ",location.rate=0.0477229059808512]:6.366359628346E-1)[&location="RJ",location.rate=0.0477229059808512]:3.785188867323E-3,(2[&location="RJ",location.rate=0.0477229059808512]:7.323020321065E-1,((26[&location="RJ",location.rate=0.0477229059808512]:6.279150803912E-1,(7[&location="RJ",location.rate=0.0477229059808512]:1.480544554409E-1,8[&location="RJ",location.rate=0.0477229059808512]:1.480544554409E-1)[&location="RJ",location.rate=0.0477229059808512]:3.730113098818E-1)[&location="RJ",location.rate=0.0477229059808512]:2.357798886058E-1,(31[&location="RJ",location.rate=0.0477229059808512]:8.551597567691E-1,(22[&location="RJ",location.rate=0.0477229059808512]:1.771137322459E-1,27[&location="RJ",location.rate=0.0477229059808512]:1.935520884102E-1)[&location="RJ",location.rate=0.0477229059808512]:6.232515039752E-1)[&location="RJ",location.rate=0.0477229059808512]:5.237082866628E-2)[&location="RJ",location.rate=0.0477229059808512]:5.21687069452E-2)[&location="RJ",location.rate=0.0477229059808512]:1.74462634319E0)[&location="RJ",location.rate=0.0477229059808512]:4.291962453754E-2)[&location="RJ",location.rate=0.0477229059808512]:2.494158355515E-1,((98[&location="RJ",location.rate=0.0477229059808512]:5.202691360138E-1,((100[&location="RJ",location.rate=0.0477229059808512]:3.188314523655E-1,94[&location="RJ",location.rate=0.0477229059808512]:3.188314523655E-1)[&location="RJ",location.rate=0.0477229059808512]:6.906933441265E-3,95[&location="RJ",location.rate=0.0477229059808512]:4.104378393588E-1)[&location="RJ",location.rate=0.0477229059808512]:1.207602584037E-1)[&location="RJ",location.rate=0.0477229059808512]:2.229676885472E-1,(99[&location="RJ",location.rate=0.0477229059808512]:5.653426101368E-1,96[&location="RJ",location.rate=0.0477229059808512]:5.298234844539E-1)[&location="RJ",location.rate=0.0477229059808512]:1.997521379214E-1)[&location="RJ",location.rate=0.0477229059808512]:1.977165085414E-1)[&location="RJ",location.rate=0.0477229059808512]:1.028952323598E-1)[&location="Northeast",location.rate=0.0477229059808512]:4.407602701616E-1,(35[&location="Northeast",location.rate=0.0477229059808512]:1.737066943679E-1,(((121[&location="Northeast",location.rate=0.0477229059808512]:2.092649321225E0,127[&location="Centre-West",location.rate=0.0477229059808512]:2.533745211636E0)[&location="Northeast",location.rate=0.0477229059808512]:1.29771469357E-1,36[&location="Northeast",location.rate=0.0477229059808512]:1.429687357878E-1)[&location="Northeast",location.rate=0.0477229059808512]:7.133805810228E-2,((45[&location="Northeast",location.rate=0.0477229059808512]:7.749478315099E-1,(((51[&location="Northeast",location.rate=0.0477229059808512]:5.427022890626E-1,(47[&location="Northeast",location.rate=0.0477229059808512]:4.725338497119E-2,44[&location="Northeast",location.rate=0.0477229059808512]:4.178890409693E-2)[&location="Northeast",location.rate=0.0477229059808512]:5.227713084629E-1)[&location="Northeast",location.rate=0.0477229059808512]:8.411406084681E-2,(49[&location="Northeast",location.rate=0.0477229059808512]:5.477643553516E-1,50[&location="Northeast",location.rate=0.0477229059808512]:5.477643553516E-1)[&location="Northeast",location.rate=0.0477229059808512]:7.358751368352E-2)[&location="Northeast",location.rate=0.0477229059808512]:4.531905707564E-2,((((42[&location="Northeast",location.rate=0.0477229059808512]:2.58923022124E-1,48[&location="Northeast",location.rate=0.0477229059808512]:2.971743882442E-1)[&location="Northeast",location.rate=0.0477229059808512]:1.488529426429E-1,41[&location="Northeast",location.rate=0.0477229059808512]:4.023114838926E-1)[&location="Northeast",location.rate=0.0477229059808512]:7.958424827063E-2,43[&location="Northeast",location.rate=0.0477229059808512]:5.365405409062E-1)[&location="Northeast",location.rate=0.0477229059808512]:2.88666475765E-3,46[&location="Northeast",location.rate=0.0477229059808512]:5.394272056639E-1)[&location="Northeast",location.rate=0.0477229059808512]:1.600306056927E-1)[&location="Northeast",location.rate=0.0477229059808512]:8.368674146475E-2)[&location="Northeast",location.rate=0.0477229059808512]:4.322255265008E-2,(((65[&location="Centre-West",location.rate=0.0477229059808512]:1.428264708567E-1,(64[&location="Centre-West",location.rate=0.0477229059808512]:2.161561843248E-1,(62[&location="Centre-West",location.rate=0.0477229059808512]:2.466021736322E-1,60[&location="Centre-West",location.rate=0.0477229059808512]:5.482135171446E-2)[&location="Centre-West",location.rate=0.0477229059808512]:1.064990110363E-2)[&location="Centre-West",location.rate=0.0477229059808512]:7.735521803861E-2)[&location="Centre-West",location.rate=0.0477229059808512]:4.606967320182E-1,(61[&location="Centre-West",location.rate=0.0477229059808512]:1.329891575206E-1,63[&location="Centre-West",location.rate=0.0477229059808512]:9.189326710956E-2)[&location="Centre-West",location.rate=0.0477229059808512]:6.62314867272E-1)[&location="Centre-West",location.rate=0.0477229059808512]:6.377224616268E-1,(128[&location="North",location.rate=0.0477229059808512]:1.245228740187E0,(((129[&location="North",location.rate=0.0477229059808512]:2.184212389351E-1,(130[&location="North",location.rate=0.0477229059808512]:1.982619153927E-1,131[&location="North",location.rate=0.0477229059808512]:2.010016414201E-1)[&location="North",location.rate=0.0477229059808512]:2.015932354242E-2)[&location="North",location.rate=0.0477229059808512]:5.273674279321E-2,132[&location="North",location.rate=0.0477229059808512]:2.738977077557E-1)[&location="North",location.rate=0.0477229059808512]:5.52462164379E-1,(118[&location="Northeast",location.rate=0.0477229059808512]:8.450013177056E-1,69[&location="North",location.rate=0.0477229059808512]:8.559602218152E-1)[&location="North",location.rate=0.0477229059808512]:1.156051297717E-1)[&location="North",location.rate=0.0477229059808512]:4.243483201069E-1)[&location="North",location.rate=0.0477229059808512]:4.807171883525E-2)[&location="North",location.rate=0.0477229059808512]:2.982661374292E-1)[&location="Northeast",location.rate=0.0477229059808512]:1.049319782607E-1)[&location="Northeast",location.rate=0.0477229059808512]:5.975242943542E-3)[&location="Northeast",location.rate=0.0477229059808512]:5.118153832651E-1)[&location="Northeast",location.rate=0.0477229059808512]:9.95937656081E-2)[&location="Northeast",location.rate=0.0477229059808512]:8.463734537188E-2)[&location="Northeast",location.rate=0.0477229059808512]:4.966042027251E-2,33[&location="Northeast",location.rate=0.0477229059808512]:3.996155409096E-2)[&location="Northeast",location.rate=0.0477229059808512]:1.781336471837E-2,32[&location="Northeast",location.rate=0.0477229059808512]:5.229546675462E-2)[&location="Northeast"];
tree STATE_2444000 [&joint=-75.47093688377132,lnP=-75.47093688377132] = [&R] ((34[&location="Northeast",location.rate=0.10279444398736798]:1.199235342704E-1,((((((57[&location="Northeast",location.rate=0.10279444398736798]:5.60520391924E-1,((56[&location="Northeast",location.rate=0.10279444398736798]:3.815056849492E-1,55[&location="Northeast",location.rate=0.10279444398736798]:3.815056849492E-1)[&location="Northeast",location.rate=0.10279444398736798]:1.121096355283E-1,((58[&location="Northeast",location.rate=0.10279444398736798]:3.904061923792E-1,59[&location="Northeast",location.rate=0.10279444398736798]:3.712805093191E-1)[&location="Northeast",location.rate=0.10279444398736798]:1.554456216185E-2,(37[&location="Northeast",location.rate=0.10279444398736798]:2.619794362811E-1,54[&location="Northeast",location.rate=0.10279444398736798]:1.854767040407E-1)[&location="Northeast",location.rate=0.10279444398736798]:1.630970013201E-1)[&location="Northeast",location.rate=0.10279444398736798]:1.149869703082E-1)[&location="Northeast",location.rate=0.10279444398736798]:5.597610969777E-2)[&location="Northeast",location.rate=0.10279444398736798]:2.583942660279E-1,68[&location="North",location.rate=0.10279444398736798]:7.670020896458E-1)[&location="Northeast",location.rate=0.10279444398736798]:4.068161366051E-1,(((52[&location="Northeast",location.rate=0.10279444398736798]:7.890330859753E-1,(103[&location="RJ",location.rate=0.10279444398736798]:5.81995948335E-1,((12[&location="RJ",location.rate=0.10279444398736798]:3.605661713891E-1,5[&location="RJ",location.rate=0.10279444398736798]:3.222100070056E-1)[&location="RJ",location.rate=0.10279444398736798]:2.666955483384E-1,29[&location="RJ",location.rate=0.10279444398736798]:7.34111034796E-1)[&location="RJ",location.rate=0.10279444398736798]:8.076162586773E-2)[&location="RJ",location.rate=0.10279444398736798]:1.871330872201E0)[&location="Northeast",location.rate=0.10279444398736798]:2.275349811879E-2,((134[&location="Northeast",location.rate=0.10279444398736798]:4.651111502545E-1,(137[&location="Northeast",location.rate=0.10279444398736798]:4.697293261563E-1,133[&location="Northeast",location.rate=0.10279444398736798]:4.286334357452E-1)[&location="Northeast",location.rate=0.10279444398736798]:6.66147008104E-2)[&location="Northeast",location.rate=0.10279444398736798]:1.081041806071E0,(((((77[&location="North",location.rate=0.10279444398736798]:3.677399735469E-1,71[&location="North",location.rate=0.10279444398736798]:3.047262749168E-1)[&location="North",location.rate=0.10279444398736798]:4.399562501279E-2,(79[&location="North",location.rate=0.10279444398736798]:3.466751440712E-1,((72[&location="North",location.rate=0.10279444398736798]:7.395994488778E-2,78[&location="North",location.rate=0.10279444398736798]:9.587775310709E-2)[&location="North",location.rate=0.10279444398736798]:1.955739174899E-1,82[&location="North",location.rate=0.10279444398736798]:2.996708486791E-1)[&location="North",location.rate=0.10279444398736798]:5.522347347417E-2)[&location="North",location.rate=0.10279444398736798]:2.944401613248E-2)[&location="North",location.rate=0.10279444398736798]:3.505734082671E-2,((80[&location="North",location.rate=0.10279444398736798]:1.042871688908E-1,81[&location="North",location.rate=0.10279444398736798]:1.042871688908E-1)[&location="North",location.rate=0.10279444398736798]:1.878364265636E-1,73[&location="North",location.rate=0.10279444398736798]:3.414386639475E-1)[&location="North",location.rate=0.10279444398736798]:1.108337274937E-1)[&location="North",location.rate=0.10279444398736798]:2.920855562165E-1,(75[&location="North",location.rate=0.10279444398736798]:5.14537939059E-1,((70[&location="North",location.rate=0.10279444398736798]:3.173034743775E-1,74[&location="North",location.rate=0.10279444398736798]:3.55659638761E-1)[&location="North",location.rate=0.10279444398736798]:1.412517869016E-2,76[&location="North",location.rate=0.10279444398736798]:3.697848174512E-1)[&location="North",location.rate=0.10279444398736798]:1.447531216078E-1)[&location="North",location.rate=0.10279444398736798]:2.298200085987E-1)[&location="North",location.rate=0.10279444398736798]:7.021662921164E-1,53[&location="Northeast",location.rate=0.10279444398736798]:7.00061181162E-1)[&location="Northeast",location.rate=0.10279444398736798]:9.414926449648E-2)[&location="Northeast",location.rate=0.10279444398736798]:9.379417124244E-3)[&location="Northeast",location.rate=0.10279444398736798]:3.601999436997E-1,125[&location="Northeast",location.rate=0.10279444398736798]:9.534072928212E-1)[&location="Northeast",location.rate=0.10279444398736798]:3.870776000964E-1)[&location="Northeast",location.rate=0.10279444398736798]:1.998236603532E-1,((67[&location="North",location.rate=0.10279444398736798]:2.370916939753E-1,(123[&location="Northeast",location.rate=0.10279444398736798]:3.11372004745E-1,(122[&location="Northeast",location.rate=0.10279444398736798]:2.853817659271E-1,124[&location="Northeast",location.rate=0.10279444398736798]:2.8264952549E-1)[&location="Northeast",location.rate=0.10279444398736798]:2.599023881788E-2)[&location="Northeast",location.rate=0.10279444398736798]:4.26992239571E-1)[&location="Northeast",location.rate=0.10279444398736798]:5.975921874742E-2,((119[&location="Northeast",location.rate=0.10279444398736798]:1.954777286271E0,((120[&location="Northeast",location.rate=0.10279444398736798]:1.799604345911E0,(135[&location="Northeast",location.rate=0.10279444398736798]:5.128847726374E-1,(138[&location="Northeast",location.rate=0.10279444398736798]:1.980917289672E-1,136[&location="Northeast",location.rate=0.10279444398736798]:6.658487965201E-2)[&location="Northeast",location.rate=0.10279444398736798]:5.147930436703E-1)[&location="Northeast",location.rate=0.10279444398736798]:1.034664778753E0)[&location="Northeast",location.rate=0.10279444398736798]:3.195037855453E-2,126[&location="Northeast",location.rate=0.10279444398736798]:1.141742612781E0)[&location="Northeast",location.rate=0.10279444398736798]:2.733215084636E-2)[&location="Northeast",location.rate=0.10279444398736798]:3.41752484892E-1,66[&location="North",location.rate=0.10279444398736798]:2.636530588342E-1)[&location="Northeast",location.rate=0.10279444398736798]:3.319785388854E-2)[&location="Northeast",location.rate=0.10279444398736798]:5.29070336109E-1)[&location="Northeast",location.rate=0.10279444398736798]:1.397851711683E-2,((35[&location="Northeast",location.rate=0.10279444398736798]:4.046239407062E-1,(((((((65[&location="Centre-West",location.rate=0.10279444398736798]:2.350915576881E-1,(64[&location="Centre-West",location.rate=0.10279444398736798]:3.208332746179E-1,62[&location="Centre-West",location.rate=0.10279444398736798]:3.619291650289E-1)[&location="Centre-West",location.rate=0.10279444398736798]:6.494321457694E-2)[&location="Centre-West",location.rate=0.10279444398736798]:4.723820860587E-2,60[&location="Centre-West",location.rate=0.10279444398736798]:2.82329766294E-1)[&location="Centre-West",location.rate=0.10279444398736798]:1.89569092971E-1,(61[&location="Centre-West",location.rate=0.10279444398736798]:1.736262400948E-1,63[&location="Centre-West",location.rate=0.10279444398736798]:1.325303496837E-1)[&location="Centre-West",location.rate=0.10279444398736798]:4.90053441088E-1)[&location="Centre-West",location.rate=0.10279444398736798]:1.368475347609E0,(128[&location="North",location.rate=0.10279444398736798]:1.754998522463E0,(((130[&location="North",location.rate=0.10279444398736798]:2.828696676341E-1,131[&location="North",location.rate=0.10279444398736798]:2.856093936615E-1)[&location="North",location.rate=0.10279444398736798]:7.673094337965E-2,(129[&location="North",location.rate=0.10279444398736798]:1.946493491863E-1,132[&location="North",location.rate=0.10279444398736798]:1.973890752136E-1)[&location="North",location.rate=0.10279444398736798]:1.649512618275E-1)[&location="North",location.rate=0.10279444398736798]:4.810337003964E-1,(118[&location="Northeast",location.rate=0.10279444398736798]:7.164271700362E-1,69[&location="North",location.rate=0.10279444398736798]:7.273860741459E-1)[&location="North",location.rate=0.10279444398736798]:2.611934427439E-1)[&location="North",location.rate=0.10279444398736798]:9.171039370802E-1)[&location="Northeast",location.rate=0.10279444398736798]:1.374304789315E-1)[&location="Northeast",location.rate=0.10279444398736798]:1.761160209294E-3,(45[&location="Northeast",location.rate=0.10279444398736798]:9.101854915199E-1,((50[&location="Northeast",location.rate=0.10279444398736798]:5.389586581739E-1,49[&location="Northeast",location.rate=0.10279444398736798]:5.389586581739E-1)[&location="Northeast",location.rate=0.10279444398736798]:1.122738242723E-1,((47[&location="Northeast",location.rate=0.10279444398736798]:4.599228358446E-1,44[&location="Northeast",location.rate=0.10279444398736798]:4.544583549703E-1)[&location="Northeast",location.rate=0.10279444398736798]:1.948810961529E-1,((((41[&location="Northeast",location.rate=0.10279444398736798]:4.721484638828E-1,43[&location="Northeast",location.rate=0.10279444398736798]:5.267932726258E-1)[&location="Northeast",location.rate=0.10279444398736798]:2.549657013219E-2,(42[&location="Northeast",location.rate=0.10279444398736798]:1.872330882497E-1,48[&location="Northeast",location.rate=0.10279444398736798]:2.254844543699E-1)[&location="Northeast",location.rate=0.10279444398736798]:3.158764266396E-1)[&location="Northeast",location.rate=0.10279444398736798]:2.024856526839E-2,46[&location="Northeast",location.rate=0.10279444398736798]:5.725384080264E-1)[&location="Northeast",location.rate=0.10279444398736798]:4.396483178411E-2,51[&location="Northeast",location.rate=0.10279444398736798]:5.89180835439E-1)[&location="Northeast",location.rate=0.10279444398736798]:3.830069218692E-2)[&location="Northeast",location.rate=0.10279444398736798]:2.921543569457E-2)[&location="Northeast",location.rate=0.10279444398736798]:2.343628451393E-1)[&location="Northeast",location.rate=0.10279444398736798]:2.106084577925E-1)[&location="Northeast",location.rate=0.10279444398736798]:2.381123823556E-2,(127[&location="Centre-West",location.rate=0.10279444398736798]:2.932486146322E0,36[&location="Northeast",location.rate=0.10279444398736798]:4.119382011163E-1)[&location="Northeast",location.rate=0.10279444398736798]:2.387141790114E-2)[&location="Northeast",location.rate=0.10279444398736798]:4.028950492506E-3,121[&location="Northeast",location.rate=0.10279444398736798]:2.519290624304E0)[&location="Northeast",location.rate=0.10279444398736798]:1.136071366204E-2)[&location="Northeast",location.rate=0.10279444398736798]:3.165414777345E-1,(((40[&location="RJ",location.rate=0.10279444398736798]:5.86000202998E-1,((16[&location="RJ",location.rate=0.10279444398736798]:2.643384780073E0,146[&location="RJ",location.rate=0.10279444398736798]:6.781104331904E-1)[&location="RJ",location.rate=0.10279444398736798]:1.723077376766E-3,97[&location="RJ",location.rate=0.10279444398736798]:4.885766799661E-1)[&location="RJ",location.rate=0.10279444398736798]:2.638527166576E-2)[&location="RJ",location.rate=0.10279444398736798]:3.914184368318E-2,((147[&location="RJ",location.rate=0.10279444398736798]:6.615882696729E-1,(((31[&location="RJ",location.rate=0.10279444398736798]:8.602266086848E-1,((22[&location="RJ",location.rate=0.10279444398736798]:4.863077633659E-1,27[&location="RJ",location.rate=0.10279444398736798]:5.027461195303E-1)[&location="RJ",location.rate=0.10279444398736798]:2.187102352435E-1,(26[&location="RJ",location.rate=0.10279444398736798]:6.509919257188E-1,(7[&location="RJ",location.rate=0.10279444398736798]:2.827197863084E-1,8[&location="RJ",location.rate=0.10279444398736798]:2.827197863084E-1)[&location="RJ",location.rate=0.10279444398736798]:2.614228243419E-1)[&location="RJ",location.rate=0.10279444398736798]:6.498497700025E-2)[&location="RJ",location.rate=0.10279444398736798]:1.004140895273E-1)[&location="RJ",location.rate=0.10279444398736798]:1.742171694591E-1,2[&location="RJ",location.rate=0.10279444398736798]:8.070465178699E-1)[&location="RJ",location.rate=0.10279444398736798]:1.683809290143E0,39[&location="RJ",location.rate=0.10279444398736798]:5.341300051836E-1)[&location="RJ",location.rate=0.10279444398736798]:7.008121530898E-2)[&location="RJ",location.rate=0.10279444398736798]:3.440638521682E-3,((99[&location="RJ",location.rate=0.10279444398736798]:6.456603906722E-1,96[&location="RJ",location.rate=0.10279444398736798]:6.101412649893E-1)[&location="RJ",location.rate=0.10279444398736798]:8.561071611648E-2,(94[&location="RJ",location.rate=0.10279444398736798]:5.872850023991E-1,(((100[&location="RJ",location.rate=0.10279444398736798]:1.853971861418E-1,95[&location="RJ",location.rate=0.10279444398736798]:2.700966396939E-1)[&location="RJ",location.rate=0.10279444398736798]:3.010217155617E-1,(101[&location="RJ",location.rate=0.10279444398736798]:7.783801253731E-1,(((((10[&location="RJ",location.rate=0.10279444398736798]:4.269618274501E-1,15[&location="RJ",location.rate=0.10279444398736798]:4.653179918335E-1)[&location="RJ",location.rate=0.10279444398736798]:4.694238126221E-1,(18[&location="RJ",location.rate=0.10279444398736798]:6.891084317335E-1,3[&location="RJ",location.rate=0.10279444398736798]:5.740399385829E-1)[&location="RJ",location.rate=0.10279444398736798]:2.538525508045E-1)[&location="RJ",location.rate=0.10279444398736798]:1.510163359004E-2,6[&location="RJ",location.rate=0.10279444398736798]:8.950489174979E-1)[&location="RJ",location.rate=0.10279444398736798]:2.138379473049E-1,((88[&location="Northeast",location.rate=0.10279444398736798]:7.569513576505E-2,89[&location="Northeast",location.rate=0.10279444398736798]:8.939376590207E-2)[&location="Northeast",location.rate=0.10279444398736798]:3.563349648118E-1,((87[&location="Northeast",location.rate=0.10279444398736798]:1.861888502737E-1,((86[&location="Northeast",location.rate=0.10279444398736798]:1.09221863582E-1,93[&location="Northeast",location.rate=0.10279444398736798]:1.229204937191E-1)[&location="Northeast",location.rate=0.10279444398736798]:2.386242430593E-2,(84[&location="Northeast",location.rate=0.10279444398736798]:1.14095713582E-1,(83[&location="Northeast",location.rate=0.10279444398736798]:7.562943536691E-2,85[&location="Northeast",location.rate=0.10279444398736798]:7.562943536691E-2)[&location="Northeast",location.rate=0.10279444398736798]:3.84662782151E-2)[&location="Northeast",location.rate=0.10279444398736798]:1.898857430597E-2)[&location="Northeast",location.rate=0.10279444398736798]:5.31045623857E-2)[&location="Northeast",location.rate=0.10279444398736798]:3.48083892594E-3,(92[&location="Northeast",location.rate=0.10279444398736798]:1.537191208744E-1,(91[&location="Northeast",location.rate=0.10279444398736798]:9.220867323917E-2,90[&location="Northeast",location.rate=0.10279444398736798]:9.220867323917E-2)[&location="Northeast",location.rate=0.10279444398736798]:6.151044763527E-2)[&location="Northeast",location.rate=0.10279444398736798]:4.964919846218E-2)[&location="Northeast",location.rate=0.10279444398736798]:2.423604113773E-1)[&location="Northeast",location.rate=0.10279444398736798]:1.164527997103E0)[&location="RJ",location.rate=0.10279444398736798]:3.603152264463E-1,(((((((148[&location="RJ",location.rate=0.10279444398736798]:2.050724050162E-1,143[&location="RJ",location.rate=0.10279444398736798]:2.023326789889E-1)[&location="RJ",location.rate=0.10279444398736798]:4.165527782064E-1,((111[&location="RJ",location.rate=0.10279444398736798]:3.435135662867E-2,106[&location="RJ",location.rate=0.10279444398736798]:1.79130004643E-2)[&location="RJ",location.rate=0.10279444398736798]:3.490319125609E-1,139[&location="RJ",location.rate=0.10279444398736798]:5.58725734943E-1)[&location="RJ",location.rate=0.10279444398736798]:2.765980784165E-1)[&location="RJ",location.rate=0.10279444398736798]:7.686744168253E-2,116[&location="RJ",location.rate=0.10279444398736798]:6.601364605215E-1)[&location="RJ",location.rate=0.10279444398736798]:1.751021234138E-1,((((104[&location="RJ",location.rate=0.10279444398736798]:1.945296457118E-1,114[&location="RJ",location.rate=0.10279444398736798]:1.342556731091E-1)[&location="RJ",location.rate=0.10279444398736798]:2.116650446523E-1,108[&location="RJ",location.rate=0.10279444398736798]:4.034549643367E-1)[&location="RJ",location.rate=0.10279444398736798]:8.902350995354E-2,(109[&location="RJ",location.rate=0.10279444398736798]:3.119314154142E-1,107[&location="RJ",location.rate=0.10279444398736798]:2.927533332225E-1)[&location="RJ",location.rate=0.10279444398736798]:2.024648670951E-1)[&location="RJ",location.rate=0.10279444398736798]:1.877975369104E-1,((13[&location="RJ",location.rate=0.10279444398736798]:4.217424629587E-1,19[&location="RJ",location.rate=0.10279444398736798]:4.600986273424E-1)[&location="RJ",location.rate=0.10279444398736798]:2.276153100856E-1,115[&location="RJ",location.rate=0.10279444398736798]:5.671659922225E-1)[&location="RJ",location.rate=0.10279444398736798]:5.557577240278E-2)[&location="RJ",location.rate=0.10279444398736798]:2.1249681931E-1)[&location="RJ",location.rate=0.10279444398736798]:3.294170747121E-1,(((110[&location="RJ",location.rate=0.10279444398736798]:5.725057515871E-1,105[&location="RJ",location.rate=0.10279444398736798]:5.50587943368E-1)[&location="RJ",location.rate=0.10279444398736798]:6.27747286479E-2,117[&location="RJ",location.rate=0.10279444398736798]:6.434996583173E-1)[&location="RJ",location.rate=0.10279444398736798]:2.742453740668E-1,(113[&location="RJ",location.rate=0.10279444398736798]:7.829105531751E-1,(112[&location="RJ",location.rate=0.10279444398736798]:6.877379532684E-1,(9[&location="RJ",location.rate=0.10279444398736798]:6.637975415939E-1,((4[&location="RJ",location.rate=0.10279444398736798]:2.023760112551E-1,30[&location="RJ",location.rate=0.10279444398736798]:3.749787509811E-1)[&location="RJ",location.rate=0.10279444398736798]:3.81182180564E-1,(17[&location="RJ",location.rate=0.10279444398736798]:4.396736510573E-1,14[&location="RJ",location.rate=0.10279444398736798]:4.013174866736E-1)[&location="RJ",location.rate=0.10279444398736798]:2.397749517206E-1)[&location="RJ",location.rate=0.10279444398736798]:3.092428128181E-2)[&location="RJ",location.rate=0.10279444398736798]:1.572123359237E-2)[&location="RJ",location.rate=0.10279444398736798]:9.517259990674E-2)[&location="RJ",location.rate=0.10279444398736798]:1.320947531814E-1)[&location="RJ",location.rate=0.10279444398736798]:3.318421331128E-1)[&location="RJ",location.rate=0.10279444398736798]:1.50677694119E-1,(142[&location="RJ",location.rate=0.10279444398736798]:1.279061897723E-1,((141[&location="RJ",location.rate=0.10279444398736798]:6.023947659932E-2,145[&location="RJ",location.rate=0.10279444398736798]:6.297920262691E-2)[&location="RJ",location.rate=0.10279444398736798]:1.27800354623E-2,144[&location="RJ",location.rate=0.10279444398736798]:7.027978603426E-2)[&location="RJ",location.rate=0.10279444398736798]:5.214695168306E-2)[&location="RJ",location.rate=0.10279444398736798]:1.442221683542E0)[&location="RJ",location.rate=0.10279444398736798]:3.632345374436E-2,((((23[&location="RJ",location.rate=0.10279444398736798]:5.036844159724E-1,(25[&location="RJ",location.rate=0.10279444398736798]:4.131411467599E-1,20[&location="RJ",location.rate=0.10279444398736798]:3.939630645682E-1)[&location="RJ",location.rate=0.10279444398736798]:1.015021733221E-1)[&location="RJ",location.rate=0.10279444398736798]:3.155286912861E-1,(11[&location="RJ",location.rate=0.10279444398736798]:6.765685977612E-1,140[&location="RJ",location.rate=0.10279444398736798]:6.573905155695E-1)[&location="RJ",location.rate=0.10279444398736798]:5.771300264806E-2)[&location="RJ",location.rate=0.10279444398736798]:3.900710216408E-1,102[&location="RJ",location.rate=0.10279444398736798]:5.859919739258E-2)[&location="RJ",location.rate=0.10279444398736798]:2.54247254778E-1,(24[&location="RJ",location.rate=0.10279444398736798]:1.037055204338E0,(1[&location="RJ",location.rate=0.10279444398736798]:9.739228151247E-2,(21[&location="RJ",location.rate=0.10279444398736798]:6.508004289063E-1,28[&location="RJ",location.rate=0.10279444398736798]:6.754579631527E-1)[&location="RJ",location.rate=0.10279444398736798]:2.082356882227E-1)[&location="RJ",location.rate=0.10279444398736798]:1.588410050174E-1)[&location="RJ",location.rate=0.10279444398736798]:4.374350834489E-1)[&location="RJ",location.rate=0.10279444398736798]:4.702953242243E-2)[&location="RJ",location.rate=0.10279444398736798]:6.001103816293E-2)[&location="RJ",location.rate=0.10279444398736798]:3.63972554672E-1)[&location="RJ",location.rate=0.10279444398736798]:6.265581265812E-1)[&location="RJ",location.rate=0.10279444398736798]:4.750222121816E-2,98[&location="RJ",location.rate=0.10279444398736798]:6.07691614725E-1)[&location="RJ",location.rate=0.10279444398736798]:5.336387947742E-2)[&location="RJ",location.rate=0.10279444398736798]:4.835768908902E-2)[&location="RJ",location.rate=0.10279444398736798]:2.665397626916E-2)[&location="RJ",location.rate=0.10279444398736798]:1.74901876669E-2)[&location="RJ",location.rate=0.10279444398736798]:4.132829988309E-1,38[&location="Northeast",location.rate=0.10279444398736798]:9.70119034583E-1)[&location="Northeast",location.rate=0.10279444398736798]:3.534118303732E-1)[&location="Northeast",location.rate=0.10279444398736798]:1.187343475078E-1)[&location="Northeast",location.rate=0.10279444398736798]:1.059832352329E-1,32[&location="Northeast",location.rate=0.10279444398736798]:6.095149433229E-2)[&location="Northeast",location.rate=0.10279444398736798]:3.705423171901E-2)[&location="Northeast",location.rate=0.10279444398736798]:1.247639130044E-3,33[&location="Northeast",location.rate=0.10279444398736798]:1.047328172361E-1)[&location="Northeast"];
tree STATE_2446000 [&joint=-65.27513042349277,lnP=-65.27513042349277] = [&R] ((32[&location="Northeast",location.rate=0.08874285121389591]:1.166001529956E-2,33[&location="Northeast",location.rate=0.08874285121389591]:1.713946735427E-2)[&location="Northeast",location.rate=0.08874285121389591]:6.006941393811E-2,(((((((123[&location="Northeast",location.rate=0.08874285121389591]:2.007671845103E-2,124[&location="Northeast",location.rate=0.08874285121389591]:1.73444780139E-2)[&location="Northeast",location.rate=0.08874285121389591]:2.337560265262E-1,122[&location="Northeast",location.rate=0.08874285121389591]:2.538327449773E-1)[&location="Northeast",location.rate=0.08874285121389591]:5.609644644981E-1,67[&location="North",location.rate=0.08874285121389591]:3.135246591347E-1)[&location="Northeast",location.rate=0.08874285121389591]:3.256308600433E-1,(66[&location="North",location.rate=0.08874285121389591]:1.675696404661E-1,(((135[&location="Northeast",location.rate=0.08874285121389591]:6.253905589394E-1,(138[&location="Northeast",location.rate=0.08874285121389591]:1.860742640894E-1,136[&location="Northeast",location.rate=0.08874285121389591]:5.456741477421E-2)[&location="Northeast",location.rate=0.08874285121389591]:6.3931629485E-1)[&location="Northeast",location.rate=0.08874285121389591]:7.464574513289E-1,(126[&location="Northeast",location.rate=0.08874285121389591]:5.33757710467E-1,120[&location="Northeast",location.rate=0.08874285121389591]:1.223569822152E0)[&location="Northeast",location.rate=0.08874285121389591]:4.003329826369E-1)[&location="Northeast",location.rate=0.08874285121389591]:1.788864911639E-1,119[&location="Northeast",location.rate=0.08874285121389591]:1.898679706912E0)[&location="Northeast",location.rate=0.08874285121389591]:3.017666458832E-1)[&location="Northeast",location.rate=0.08874285121389591]:4.715858787118E-1)[&location="Northeast",location.rate=0.08874285121389591]:1.426394051182E-1,((38[&location="Northeast",location.rate=0.08874285121389591]:8.790371903358E-1,(((40[&location="RJ",location.rate=0.08874285121389591]:4.944796427962E-1,((((31[&location="RJ",location.rate=0.08874285121389591]:8.677128831083E-1,(22[&location="RJ",location.rate=0.08874285121389591]:5.06752722891E-1,27[&location="RJ",location.rate=0.08874285121389591]:5.231910790554E-1)[&location="RJ",location.rate=0.08874285121389591]:3.061656396693E-1)[&location="RJ",location.rate=0.08874285121389591]:5.581127213849E-2,((7[&location="RJ",location.rate=0.08874285121389591]:4.728342200215E-1,8[&location="RJ",location.rate=0.08874285121389591]:4.728342200215E-1)[&location="RJ",location.rate=0.08874285121389591]:2.891879584989E-1,26[&location="RJ",location.rate=0.08874285121389591]:8.68871493589E-1)[&location="RJ",location.rate=0.08874285121389591]:1.081704521947E-2)[&location="RJ",location.rate=0.08874285121389591]:1.95824679568E-1,2[&location="RJ",location.rate=0.08874285121389591]:8.919515745407E-1)[&location="RJ",location.rate=0.08874285121389591]:1.535909528477E0,(((101[&location="RJ",location.rate=0.08874285121389591]:5.541316608521E-1,(((((((90[&location="Northeast",location.rate=0.08874285121389591]:2.922668387463E-2,91[&location="Northeast",location.rate=0.08874285121389591]:2.922668387463E-2)[&location="Northeast",location.rate=0.08874285121389591]:9.943970981449E-2,92[&location="Northeast",location.rate=0.08874285121389591]:1.286663936891E-1)[&location="Northeast",location.rate=0.08874285121389591]:6.927261714846E-2,(((83[&location="Northeast",location.rate=0.08874285121389591]:7.002255712687E-2,86[&location="Northeast",location.rate=0.08874285121389591]:7.002255712687E-2)[&location="Northeast",location.rate=0.08874285121389591]:3.831826424124E-2,85[&location="Northeast",location.rate=0.08874285121389591]:1.083408213681E-1)[&location="Northeast",location.rate=0.08874285121389591]:4.500535956888E-2,(93[&location="Northeast",location.rate=0.08874285121389591]:2.822538086997E-2,84[&location="Northeast",location.rate=0.08874285121389591]:1.452675073296E-2)[&location="Northeast",location.rate=0.08874285121389591]:1.38819430204E-1)[&location="Northeast",location.rate=0.08874285121389591]:3.089419976357E-2)[&location="Northeast",location.rate=0.08874285121389591]:3.828562915446E-2,((89[&location="Northeast",location.rate=0.08874285121389591]:3.443682436691E-2,88[&location="Northeast",location.rate=0.08874285121389591]:2.073819422989E-2)[&location="Northeast",location.rate=0.08874285121389591]:1.926763767321E-1,87[&location="Northeast",location.rate=0.08874285121389591]:2.134145709619E-1)[&location="Northeast",location.rate=0.08874285121389591]:9.111438893075E-3)[&location="Northeast",location.rate=0.08874285121389591]:1.13614679373E0,3[&location="RJ",location.rate=0.08874285121389591]:8.189467761883E-1)[&location="RJ",location.rate=0.08874285121389591]:5.942176190772E-2,((10[&location="RJ",location.rate=0.08874285121389591]:5.958239554558E-1,15[&location="RJ",location.rate=0.08874285121389591]:6.341801198393E-1)[&location="RJ",location.rate=0.08874285121389591]:2.072508055012E-1,(6[&location="RJ",location.rate=0.08874285121389591]:7.472415072176E-1,18[&location="RJ",location.rate=0.08874285121389591]:8.102552058477E-1)[&location="RJ",location.rate=0.08874285121389591]:3.939489757513E-2)[&location="RJ",location.rate=0.08874285121389591]:1.437869278238E-1)[&location="RJ",location.rate=0.08874285121389591]:4.890533789674E-1,((((((115[&location="RJ",location.rate=0.08874285121389591]:7.653412765544E-1,(13[&location="RJ",location.rate=0.08874285121389591]:5.1901548187E-1,19[&location="RJ",location.rate=0.08874285121389591]:5.573716462537E-1)[&location="RJ",location.rate=0.08874285121389591]:3.285175755063E-1)[&location="RJ",location.rate=0.08874285121389591]:1.805491559546E-1,(107[&location="RJ",location.rate=0.08874285121389591]:7.997642746519E-1,(109[&location="RJ",location.rate=0.08874285121389591]:7.390887549039E-1,(108[&location="RJ",location.rate=0.08874285121389591]:6.936024505702E-1,(114[&location="RJ",location.rate=0.08874285121389591]:4.882049478208E-2,104[&location="RJ",location.rate=0.08874285121389591]:1.090944673849E-1)[&location="RJ",location.rate=0.08874285121389591]:5.872477092127E-1)[&location="RJ",location.rate=0.08874285121389591]:2.356849611467E-2)[&location="RJ",location.rate=0.08874285121389591]:7.985360193973E-2)[&location="RJ",location.rate=0.08874285121389591]:2.064001304599E-1)[&location="RJ",location.rate=0.08874285121389591]:1.060513874182E-1,(((139[&location="RJ",location.rate=0.08874285121389591]:3.328668093619E-1,(111[&location="RJ",location.rate=0.08874285121389591]:5.624080623308E-2,106[&location="RJ",location.rate=0.08874285121389591]:3.980245006871E-2)[&location="RJ",location.rate=0.08874285121389591]:1.012835373754E-1)[&location="RJ",location.rate=0.08874285121389591]:6.571454976067E-1,(148[&location="RJ",location.rate=0.08874285121389591]:2.016500467089E-1,143[&location="RJ",location.rate=0.08874285121389591]:1.989103206815E-1)[&location="RJ",location.rate=0.08874285121389591]:5.746636301228E-1)[&location="RJ",location.rate=0.08874285121389591]:8.611357651663E-2,116[&location="RJ",location.rate=0.08874285121389591]:8.240710889646E-1)[&location="RJ",location.rate=0.08874285121389591]:2.278707309626E-1)[&location="RJ",location.rate=0.08874285121389591]:8.438890797656E-2,((105[&location="RJ",location.rate=0.08874285121389591]:5.442308717509E-1,110[&location="RJ",location.rate=0.08874285121389591]:5.6614867997E-1)[&location="RJ",location.rate=0.08874285121389591]:4.275459716501E-1,((112[&location="RJ",location.rate=0.08874285121389591]:8.965105712501E-1,117[&location="RJ",location.rate=0.08874285121389591]:8.992502972777E-1)[&location="RJ",location.rate=0.08874285121389591]:2.762281877369E-3,((4[&location="RJ",location.rate=0.08874285121389591]:1.00693107275E-1,30[&location="RJ",location.rate=0.08874285121389591]:2.73295847001E-1)[&location="RJ",location.rate=0.08874285121389591]:7.126381318629E-1,((9[&location="RJ",location.rate=0.08874285121389591]:6.588509317199E-1,(17[&location="RJ",location.rate=0.08874285121389591]:5.033816354835E-1,14[&location="RJ",location.rate=0.08874285121389591]:4.650254710998E-1)[&location="RJ",location.rate=0.08874285121389591]:2.020446387022E-1)[&location="RJ",location.rate=0.08874285121389591]:1.595472860119E-1,113[&location="RJ",location.rate=0.08874285121389591]:8.266173958138E-1)[&location="RJ",location.rate=0.08874285121389591]:4.424808989929E-2)[&location="RJ",location.rate=0.08874285121389591]:2.840736741438E-2)[&location="RJ",location.rate=0.08874285121389591]:9.990125054736E-2)[&location="RJ",location.rate=0.08874285121389591]:2.193484050508E-1)[&location="RJ",location.rate=0.08874285121389591]:1.683576306801E-2,(142[&location="RJ",location.rate=0.08874285121389591]:2.882168961041E-1,(144[&location="RJ",location.rate=0.08874285121389591]:7.457399112372E-2,(145[&location="RJ",location.rate=0.08874285121389591]:5.582882875178E-2,141[&location="RJ",location.rate=0.08874285121389591]:5.30891027242E-2)[&location="RJ",location.rate=0.08874285121389591]:2.422461442688E-2)[&location="RJ",location.rate=0.08874285121389591]:2.081634529254E-1)[&location="RJ",location.rate=0.08874285121389591]:1.119744115416E0)[&location="RJ",location.rate=0.08874285121389591]:1.070037507068E-1,((((23[&location="RJ",location.rate=0.08874285121389591]:7.197492497506E-1,(20[&location="RJ",location.rate=0.08874285121389591]:5.615483383102E-1,25[&location="RJ",location.rate=0.08874285121389591]:5.80726420502E-1)[&location="RJ",location.rate=0.08874285121389591]:1.499817333583E-1)[&location="RJ",location.rate=0.08874285121389591]:1.069504810356E-1,(140[&location="RJ",location.rate=0.08874285121389591]:6.02383514033E-1,11[&location="RJ",location.rate=0.08874285121389591]:6.215615962247E-1)[&location="RJ",location.rate=0.08874285121389591]:1.202066277123E-1)[&location="RJ",location.rate=0.08874285121389591]:4.683344681852E-1,102[&location="RJ",location.rate=0.08874285121389591]:1.443492674648E-1)[&location="RJ",location.rate=0.08874285121389591]:3.585403206872E-2,(24[&location="RJ",location.rate=0.08874285121389591]:1.037438561109E0,(1[&location="RJ",location.rate=0.08874285121389591]:1.185548731577E-1,(21[&location="RJ",location.rate=0.08874285121389591]:5.265101257593E-1,28[&location="RJ",location.rate=0.08874285121389591]:5.511676600057E-1)[&location="RJ",location.rate=0.08874285121389591]:3.536885830149E-1)[&location="RJ",location.rate=0.08874285121389591]:1.380617701431E-1)[&location="RJ",location.rate=0.08874285121389591]:3.044085740409E-1)[&location="RJ",location.rate=0.08874285121389591]:8.818612022737E-2)[&location="RJ",location.rate=0.08874285121389591]:1.017722233299E-1)[&location="RJ",location.rate=0.08874285121389591]:1.894494698163E-1)[&location="RJ",location.rate=0.08874285121389591]:8.671165188451E-1,(39[&location="RJ",location.rate=0.08874285121389591]:3.655416727036E-1,97[&location="RJ",location.rate=0.08874285121389591]:2.945034213374E-1)[&location="RJ",location.rate=0.08874285121389591]:8.254234799987E-2)[&location="RJ",location.rate=0.08874285121389591]:3.192989998476E-3,146[&location="RJ",location.rate=0.08874285121389591]:5.714955899368E-1)[&location="RJ",location.rate=0.08874285121389591]:1.98582894866E-2)[&location="RJ",location.rate=0.08874285121389591]:2.334434260772E-2)[&location="RJ",location.rate=0.08874285121389591]:3.201664969339E-2,16[&location="RJ",location.rate=0.08874285121389591]:2.611989218607E0)[&location="RJ",location.rate=0.08874285121389591]:2.219346549576E-1,(147[&location="RJ",location.rate=0.08874285121389591]:7.306112648494E-1,((96[&location="RJ",location.rate=0.08874285121389591]:6.221796006311E-1,99[&location="RJ",location.rate=0.08874285121389591]:6.57698726314E-1)[&location="RJ",location.rate=0.08874285121389591]:1.021797060397E-1,(98[&location="RJ",location.rate=0.08874285121389591]:6.482895084697E-1,((100[&location="RJ",location.rate=0.08874285121389591]:3.254855117113E-1,94[&location="RJ",location.rate=0.08874285121389591]:3.254855117113E-1)[&location="RJ",location.rate=0.08874285121389591]:7.716522960163E-2,95[&location="RJ",location.rate=0.08874285121389591]:4.873501948649E-1)[&location="RJ",location.rate=0.08874285121389591]:1.718682753534E-1)[&location="RJ",location.rate=0.08874285121389591]:8.97310003868E-2)[&location="RJ",location.rate=0.08874285121389591]:6.362900735888E-2)[&location="RJ",location.rate=0.08874285121389591]:7.519673177816E-2)[&location="RJ",location.rate=0.08874285121389591]:1.989122538177E-1)[&location="Northeast",location.rate=0.08874285121389591]:2.346046403373E-1,(35[&location="Northeast",location.rate=0.08874285121389591]:6.145686473833E-2,((36[&location="Northeast",location.rate=0.08874285121389591]:8.350222997999E-2,(121[&location="Northeast",location.rate=0.08874285121389591]:1.869324677003E0,127[&location="Centre-West",location.rate=0.08874285121389591]:2.310420567414E0)[&location="Northeast",location.rate=0.08874285121389591]:2.93629607771E-1)[&location="Northeast",location.rate=0.08874285121389591]:1.265012940606E-2,(((((51[&location="Northeast",location.rate=0.08874285121389591]:5.078633852979E-1,(44[&location="Northeast",location.rate=0.08874285121389591]:4.834934275846E-1,(49[&location="Northeast",location.rate=0.08874285121389591]:4.099849319796E-1,50[&location="Northeast",location.rate=0.08874285121389591]:4.099849319796E-1)[&location="Northeast",location.rate=0.08874285121389591]:4.618609123357E-2)[&location="Northeast",location.rate=0.08874285121389591]:4.622788121055E-2)[&location="Northeast",location.rate=0.08874285121389591]:3.135345043302E-2,47[&location="Northeast",location.rate=0.08874285121389591]:5.665392401024E-1)[&location="Northeast",location.rate=0.08874285121389591]:4.4074842398E-2,((48[&location="Northeast",location.rate=0.08874285121389591]:3.556404625817E-1,(42[&location="Northeast",location.rate=0.08874285121389591]:3.157364789086E-1,41[&location="Northeast",location.rate=0.08874285121389591]:3.102719980344E-1)[&location="Northeast",location.rate=0.08874285121389591]:1.652617552907E-3)[&location="Northeast",location.rate=0.08874285121389591]:1.599416287314E-1,(46[&location="Northeast",location.rate=0.08874285121389591]:5.065332831527E-1,43[&location="Northeast",location.rate=0.08874285121389591]:5.065332831527E-1)[&location="Northeast",location.rate=0.08874285121389591]:1.997776990891E-2)[&location="Northeast",location.rate=0.08874285121389591]:8.410302943884E-2)[&location="Northeast",location.rate=0.08874285121389591]:2.142855371659E-2,45[&location="Northeast",location.rate=0.08874285121389591]:6.238459149057E-1)[&location="Northeast",location.rate=0.08874285121389591]:1.217056007013E-1,(((65[&location="Centre-West",location.rate=0.08874285121389591]:1.933645846751E-1,((64[&location="Centre-West",location.rate=0.08874285121389591]:2.869595020867E-1,62[&location="Centre-West",location.rate=0.08874285121389591]:3.280553924977E-1)[&location="Centre-West",location.rate=0.08874285121389591]:4.048557657161E-2,60[&location="Centre-West",location.rate=0.08874285121389591]:1.767601471516E-1)[&location="Centre-West",location.rate=0.08874285121389591]:1.660443752348E-2)[&location="Centre-West",location.rate=0.08874285121389591]:1.752059184733E-1,(61[&location="Centre-West",location.rate=0.08874285121389591]:1.383096348704E-1,63[&location="Centre-West",location.rate=0.08874285121389591]:9.721374445935E-2)[&location="Centre-West",location.rate=0.08874285121389591]:4.220416901957E-1)[&location="Centre-West",location.rate=0.08874285121389591]:9.142513259564E-1,(128[&location="North",location.rate=0.08874285121389591]:1.244112458348E0,(((129[&location="North",location.rate=0.08874285121389591]:2.639866059985E-1,(132[&location="North",location.rate=0.08874285121389591]:2.369044425058E-1,(130[&location="North",location.rate=0.08874285121389591]:9.121552702744E-2,131[&location="North",location.rate=0.08874285121389591]:9.39552530548E-2)[&location="North",location.rate=0.08874285121389591]:1.42949189451E-1)[&location="North",location.rate=0.08874285121389591]:2.982188952009E-2)[&location="North",location.rate=0.08874285121389591]:2.78363817745E-1,69[&location="North",location.rate=0.08874285121389591]:6.902956292231E-1)[&location="North",location.rate=0.08874285121389591]:5.430489155659E-2,118[&location="Northeast",location.rate=0.08874285121389591]:7.3364161667E-1)[&location="Northeast",location.rate=0.08874285121389591]:6.501968690753E-1)[&location="Northeast",location.rate=0.08874285121389591]:9.076416527714E-2)[&location="Northeast",location.rate=0.08874285121389591]:1.840711042731E-1)[&location="Northeast",location.rate=0.08874285121389591]:5.939641230974E-2)[&location="Northeast",location.rate=0.08874285121389591]:1.187984781805E-2)[&location="Northeast",location.rate=0.08874285121389591]:4.498195194193E-1)[&location="Northeast",location.rate=0.08874285121389591]:2.705185401385E-1)[&location="Northeast",location.rate=0.08874285121389591]:2.098050577912E-2,(((57[&location="Northeast",location.rate=0.08874285121389591]:3.843770244068E-1,(((54[&location="Northeast",location.rate=0.08874285121389591]:2.813689572258E-1,(56[&location="Northeast",location.rate=0.08874285121389591]:2.835442782268E-1,55[&location="Northeast",location.rate=0.08874285121389591]:2.835442782268E-1)[&location="Northeast",location.rate=0.08874285121389591]:2.787932380764E-2)[&location="Northeast",location.rate=0.08874285121389591]:2.830112425938E-3,(58[&location="Northeast",location.rate=0.08874285121389591]:3.054445794214E-1,59[&location="Northeast",location.rate=0.08874285121389591]:2.863188963613E-1)[&location="Northeast",location.rate=0.08874285121389591]:3.613153941067E-2)[&location="Northeast",location.rate=0.08874285121389591]:2.599107209069E-2,37[&location="Northeast",location.rate=0.08874285121389591]:3.866928739829E-1)[&location="Northeast",location.rate=0.08874285121389591]:3.320327610703E-2)[&location="Northeast",location.rate=0.08874285121389591]:2.641140885792E-1,68[&location="North",location.rate=0.08874285121389591]:5.965785446799E-1)[&location="Northeast",location.rate=0.08874285121389591]:5.082494887371E-1,(((((133[&location="Northeast",location.rate=0.08874285121389591]:5.01422964369E-1,137[&location="Northeast",location.rate=0.08874285121389591]:5.425188547801E-1)[&location="Northeast",location.rate=0.08874285121389591]:5.13189674168E-2,134[&location="Northeast",location.rate=0.08874285121389591]:5.226049454846E-1)[&location="Northeast",location.rate=0.08874285121389591]:8.591409751281E-1,(52[&location="Northeast",location.rate=0.08874285121389591]:4.622887283554E-1,((29[&location="RJ",location.rate=0.08874285121389591]:4.884201839446E-1,(5[&location="RJ",location.rate=0.08874285121389591]:7.020756270528E-2,12[&location="RJ",location.rate=0.08874285121389591]:1.085637270887E-1)[&location="RJ",location.rate=0.08874285121389591]:2.730071417874E-1)[&location="RJ",location.rate=0.08874285121389591]:3.704459339336E-1,103[&location="RJ",location.rate=0.08874285121389591]:6.259894055495E-1)[&location="RJ",location.rate=0.08874285121389591]:1.500593057367E0)[&location="Northeast",location.rate=0.08874285121389591]:1.757114029017E-1)[&location="Northeast",location.rate=0.08874285121389591]:7.940252517939E-2,(((75[&location="North",location.rate=0.08874285121389591]:5.893861936367E-1,(70[&location="North",location.rate=0.08874285121389591]:4.857285902847E-1,(76[&location="North",location.rate=0.08874285121389591]:5.08686230653E-1,74[&location="North",location.rate=0.08874285121389591]:5.08686230653E-1)[&location="North",location.rate=0.08874285121389591]:1.539852401515E-2)[&location="North",location.rate=0.08874285121389591]:6.530143896856E-2)[&location="North",location.rate=0.08874285121389591]:1.352956130765E-1,(((81[&location="North",location.rate=0.08874285121389591]:1.899568869876E-1,80[&location="North",location.rate=0.08874285121389591]:1.899568869876E-1)[&location="North",location.rate=0.08874285121389591]:2.997057042347E-1,(77[&location="North",location.rate=0.08874285121389591]:4.775017967109E-1,73[&location="North",location.rate=0.08874285121389591]:4.829812487657E-1)[&location="North",location.rate=0.08874285121389591]:5.599641094979E-2)[&location="North",location.rate=0.08874285121389591]:4.117005921073E-3,(71[&location="North",location.rate=0.08874285121389591]:3.90850230672E-1,(82[&location="North",location.rate=0.08874285121389591]:3.664926127349E-1,((78[&location="North",location.rate=0.08874285121389591]:5.362968729991E-2,72[&location="North",location.rate=0.08874285121389591]:3.171187908059E-2)[&location="North",location.rate=0.08874285121389591]:2.477978654434E-1,79[&location="North",location.rate=0.08874285121389591]:3.014275527433E-1)[&location="North",location.rate=0.08874285121389591]:5.684588190951E-2)[&location="North",location.rate=0.08874285121389591]:5.997405629319E-2)[&location="North",location.rate=0.08874285121389591]:8.375128427969E-2)[&location="North",location.rate=0.08874285121389591]:1.815871410767E-1)[&location="North",location.rate=0.08874285121389591]:5.588787539548E-1,53[&location="Northeast",location.rate=0.08874285121389591]:5.370975020559E-1)[&location="Northeast",location.rate=0.08874285121389591]:1.721084330691E-1)[&location="Northeast",location.rate=0.08874285121389591]:2.478395108212E-1,125[&location="Northeast",location.rate=0.08874285121389591]:7.46662932285E-1)[&location="Northeast",location.rate=0.08874285121389591]:5.248317677987E-1)[&location="Northeast",location.rate=0.08874285121389591]:2.456680344305E-1)[&location="Northeast",location.rate=0.08874285121389591]:6.952470316844E-2,34[&location="Northeast",location.rate=0.08874285121389591]:9.286434613642E-3)[&location="Northeast",location.rate=0.08874285121389591]:8.436080284311E-2)[&location="Northeast"];
tree STATE_2448000 [&joint=-68.73641823954344,lnP=-68.73641823954344] = [&R] (33[&location="Northeast",location.rate=0.10733447964754592]:9.424207037873E-2,(((125[&location="Northeast",location.rate=0.10733447964754592]:9.009573987158E-1,(((133[&location="Northeast",location.rate=0.10733447964754592]:5.258823102133E-1,134[&location="Northeast",location.rate=0.10733447964754592]:4.957453239122E-1)[&location="Northeast",location.rate=0.10733447964754592]:2.351158393038E-2,137[&location="Northeast",location.rate=0.10733447964754592]:5.904897845548E-1)[&location="Northeast",location.rate=0.10733447964754592]:1.005271772115E0,(((52[&location="Northeast",location.rate=0.10733447964754592]:5.206482874643E-1,(((12[&location="RJ",location.rate=0.10733447964754592]:3.066949594976E-1,5[&location="RJ",location.rate=0.10733447964754592]:2.683387951141E-1)[&location="RJ",location.rate=0.10733447964754592]:8.042493977925E-2,29[&location="RJ",location.rate=0.10733447964754592]:4.939692143453E-1)[&location="RJ",location.rate=0.10733447964754592]:2.674975607127E-1,103[&location="RJ",location.rate=0.10733447964754592]:5.285900627292E-1)[&location="RJ",location.rate=0.10733447964754592]:1.656351959296E0)[&location="Northeast",location.rate=0.10733447964754592]:1.772575416018E-1,((75[&location="North",location.rate=0.10733447964754592]:4.462617845372E-1,(74[&location="North",location.rate=0.10733447964754592]:2.525357846444E-1,(76[&location="North",location.rate=0.10733447964754592]:2.10018468408E-1,70[&location="North",location.rate=0.10733447964754592]:1.716623040246E-1)[&location="North",location.rate=0.10733447964754592]:4.251731623642E-2)[&location="North",location.rate=0.10733447964754592]:1.937259998928E-1)[&location="North",location.rate=0.10733447964754592]:1.321576519435E-1,((77[&location="North",location.rate=0.10733447964754592]:2.478550320843E-1,(80[&location="North",location.rate=0.10733447964754592]:1.144390816628E-1,81[&location="North",location.rate=0.10733447964754592]:1.144390816628E-1)[&location="North",location.rate=0.10733447964754592]:8.958033398315E-2)[&location="North",location.rate=0.10733447964754592]:7.539024389225E-2,(((72[&location="North",location.rate=0.10733447964754592]:5.590168160544E-2,78[&location="North",location.rate=0.10733447964754592]:7.781948982475E-2)[&location="North",location.rate=0.10733447964754592]:9.680651129305E-2,(82[&location="North",location.rate=0.10733447964754592]:1.683225259093E-1,(79[&location="North",location.rate=0.10733447964754592]:1.021689315361E-1,71[&location="North",location.rate=0.10733447964754592]:7.477167126203E-2)[&location="North",location.rate=0.10733447964754592]:5.793441629115E-2)[&location="North",location.rate=0.10733447964754592]:1.45226532906E-2)[&location="North",location.rate=0.10733447964754592]:2.940543157546E-2,73[&location="North",location.rate=0.10733447964754592]:2.451273231041E-1)[&location="North",location.rate=0.10733447964754592]:8.35974049272E-2)[&location="North",location.rate=0.10733447964754592]:2.496947084494E-1)[&location="North",location.rate=0.10733447964754592]:8.577527298862E-1)[&location="Northeast",location.rate=0.10733447964754592]:1.22098274202E-2,53[&location="Northeast",location.rate=0.10733447964754592]:7.01918935175E-1)[&location="Northeast",location.rate=0.10733447964754592]:7.066723411519E-2)[&location="Northeast",location.rate=0.10733447964754592]:3.387537430868E-1)[&location="Northeast",location.rate=0.10733447964754592]:4.242263086372E-1,(68[&location="North",location.rate=0.10733447964754592]:6.919945955637E-1,(57[&location="Northeast",location.rate=0.10733447964754592]:5.182363014207E-1,(((56[&location="Northeast",location.rate=0.10733447964754592]:2.493808609173E-1,55[&location="Northeast",location.rate=0.10733447964754592]:2.493808609173E-1)[&location="Northeast",location.rate=0.10733447964754592]:1.999061512092E-2,(58[&location="Northeast",location.rate=0.10733447964754592]:2.570441474189E-1,54[&location="Northeast",location.rate=0.10733447964754592]:1.996670982385E-1)[&location="Northeast",location.rate=0.10733447964754592]:3.964973299104E-2)[&location="Northeast",location.rate=0.10733447964754592]:8.029535647895E-3,(59[&location="Northeast",location.rate=0.10733447964754592]:1.296894411611E-1,37[&location="Northeast",location.rate=0.10733447964754592]:1.679408072813E-1)[&location="Northeast",location.rate=0.10733447964754592]:1.559082918366E-1)[&location="Northeast",location.rate=0.10733447964754592]:2.299063279859E-1)[&location="Northeast",location.rate=0.10733447964754592]:2.256708624491E-1)[&location="Northeast",location.rate=0.10733447964754592]:4.665224451226E-1)[&location="Northeast",location.rate=0.10733447964754592]:2.99846791079E-1,(((((124[&location="Northeast",location.rate=0.10733447964754592]:3.942190762154E-2,123[&location="Northeast",location.rate=0.10733447964754592]:4.215414805866E-2)[&location="Northeast",location.rate=0.10733447964754592]:2.147227149416E-1,122[&location="Northeast",location.rate=0.10733447964754592]:2.568768630003E-1)[&location="Northeast",location.rate=0.10733447964754592]:5.002874827827E-1,67[&location="North",location.rate=0.10733447964754592]:2.558917954423E-1)[&location="Northeast",location.rate=0.10733447964754592]:3.400667635474E-2,(66[&location="North",location.rate=0.10733447964754592]:1.8161028735E-1,(126[&location="Northeast",location.rate=0.10733447964754592]:1.251445475184E0,(119[&location="Northeast",location.rate=0.10733447964754592]:1.723672397434E0,((135[&location="Northeast",location.rate=0.10733447964754592]:5.564017101157E-1,(138[&location="Northeast",location.rate=0.10733447964754592]:4.084613541334E-1,136[&location="Northeast",location.rate=0.10733447964754592]:2.769545048182E-1)[&location="Northeast",location.rate=0.10733447964754592]:3.479403559823E-1)[&location="Northeast",location.rate=0.10733447964754592]:3.154941705276E-1,120[&location="Northeast",location.rate=0.10733447964754592]:1.123950675164E0)[&location="Northeast",location.rate=0.10733447964754592]:5.038313113109E-1)[&location="Northeast",location.rate=0.10733447964754592]:3.134756003939E-1)[&location="Northeast",location.rate=0.10733447964754592]:1.773390018513E-1)[&location="Northeast",location.rate=0.10733447964754592]:1.08288184447E-1)[&location="Northeast",location.rate=0.10733447964754592]:6.156615007979E-1,(32[&location="Northeast",location.rate=0.10733447964754592]:5.433905951593E-4,(((121[&location="Northeast",location.rate=0.10733447964754592]:2.433171583028E0,((((65[&location="Centre-West",location.rate=0.10733447964754592]:2.265301558371E-1,(60[&location="Centre-West",location.rate=0.10733447964754592]:1.011390301182E-1,(62[&location="Centre-West",location.rate=0.10733447964754592]:7.849878077361E-2,64[&location="Centre-West",location.rate=0.10733447964754592]:3.740289036257E-2)[&location="Centre-West",location.rate=0.10733447964754592]:2.144210712623E-1)[&location="Centre-West",location.rate=0.10733447964754592]:1.253911257189E-1)[&location="Centre-West",location.rate=0.10733447964754592]:4.235149230877E-1,(63[&location="Centre-West",location.rate=0.10733447964754592]:7.960542814147E-2,61[&location="Centre-West",location.rate=0.10733447964754592]:1.207013185525E-1)[&location="Centre-West",location.rate=0.10733447964754592]:7.2112458229E-1)[&location="Centre-West",location.rate=0.10733447964754592]:8.39527843539E-1,((128[&location="North",location.rate=0.10733447964754592]:1.208855933966E0,((69[&location="North",location.rate=0.10733447964754592]:6.39704496502E-1,118[&location="Northeast",location.rate=0.10733447964754592]:6.287455923924E-1)[&location="North",location.rate=0.10733447964754592]:2.780356453949E-1,(132[&location="North",location.rate=0.10733447964754592]:3.822854412341E-1,((131[&location="North",location.rate=0.10733447964754592]:1.112726731933E-1,130[&location="North",location.rate=0.10733447964754592]:1.085329471659E-1)[&location="North",location.rate=0.10733447964754592]:2.667169251542E-1,129[&location="North",location.rate=0.10733447964754592]:3.752498723202E-1)[&location="North",location.rate=0.10733447964754592]:4.295842886542E-3)[&location="North",location.rate=0.10733447964754592]:3.902492212106E-1)[&location="North",location.rate=0.10733447964754592]:4.418007235765E-1)[&location="North",location.rate=0.10733447964754592]:3.277382727053E-1,(45[&location="Northeast",location.rate=0.10733447964754592]:6.449516839592E-1,(((51[&location="Northeast",location.rate=0.10733447964754592]:4.247843661802E-1,(47[&location="Northeast",location.rate=0.10733447964754592]:4.387854391336E-1,(49[&location="Northeast",location.rate=0.10733447964754592]:2.553492396858E-1,50[&location="Northeast",location.rate=0.10733447964754592]:2.553492396858E-1)[&location="Northeast",location.rate=0.10733447964754592]:1.506493142021E-1)[&location="Northeast",location.rate=0.10733447964754592]:1.332133141807E-2)[&location="Northeast",location.rate=0.10733447964754592]:6.918300554691E-2,44[&location="Northeast",location.rate=0.10733447964754592]:5.158252952243E-1)[&location="Northeast",location.rate=0.10733447964754592]:8.909923013439E-2,(46[&location="Northeast",location.rate=0.10733447964754592]:4.738496873087E-1,(43[&location="Northeast",location.rate=0.10733447964754592]:4.615403577125E-1,(42[&location="Northeast",location.rate=0.10733447964754592]:3.738388752563E-1,(48[&location="Northeast",location.rate=0.10733447964754592]:3.012680426066E-1,41[&location="Northeast",location.rate=0.10733447964754592]:2.575521956122E-1)[&location="Northeast",location.rate=0.10733447964754592]:1.108221987699E-1)[&location="Northeast",location.rate=0.10733447964754592]:3.852115458746E-2)[&location="Northeast",location.rate=0.10733447964754592]:1.230932959622E-2)[&location="Northeast",location.rate=0.10733447964754592]:1.365393189243E-1)[&location="Northeast",location.rate=0.10733447964754592]:4.275939903755E-2)[&location="Northeast",location.rate=0.10733447964754592]:1.182463104212E-1)[&location="Northeast",location.rate=0.10733447964754592]:5.033510312549E-3)[&location="Northeast",location.rate=0.10733447964754592]:2.134096087129E-1,((127[&location="Centre-West",location.rate=0.10733447964754592]:2.561792599867E0,36[&location="Northeast",location.rate=0.10733447964754592]:4.124465466173E-2)[&location="Northeast",location.rate=0.10733447964754592]:1.357003809837E-1,35[&location="Northeast",location.rate=0.10733447964754592]:1.303696931797E-1)[&location="Northeast",location.rate=0.10733447964754592]:9.590050922977E-2)[&location="Northeast",location.rate=0.10733447964754592]:8.087398335797E-2)[&location="Northeast",location.rate=0.10733447964754592]:3.347307706851E-1,(38[&location="Northeast",location.rate=0.10733447964754592]:5.28199348456E-1,(16[&location="RJ",location.rate=0.10733447964754592]:2.570869899946E0,(((96[&location="RJ",location.rate=0.10733447964754592]:4.450685096639E-1,99[&location="RJ",location.rate=0.10733447964754592]:4.805876353467E-1)[&location="RJ",location.rate=0.10733447964754592]:8.562909014836E-2,(((100[&location="RJ",location.rate=0.10733447964754592]:1.696119752343E-1,94[&location="RJ",location.rate=0.10733447964754592]:1.696119752343E-1)[&location="RJ",location.rate=0.10733447964754592]:2.347320813262E-1,95[&location="RJ",location.rate=0.10733447964754592]:4.890435101126E-1)[&location="RJ",location.rate=0.10733447964754592]:4.938176753954E-2,98[&location="RJ",location.rate=0.10733447964754592]:5.274963159034E-1)[&location="RJ",location.rate=0.10733447964754592]:1.686248609451E-2)[&location="RJ",location.rate=0.10733447964754592]:6.152870680766E-2,((39[&location="RJ",location.rate=0.10733447964754592]:4.361798864211E-1,147[&location="RJ",location.rate=0.10733447964754592]:4.935569356015E-1)[&location="RJ",location.rate=0.10733447964754592]:3.837669686434E-2,((40[&location="RJ",location.rate=0.10733447964754592]:4.492548403915E-1,((((((93[&location="Northeast",location.rate=0.10733447964754592]:2.086486371993E-1,(83[&location="Northeast",location.rate=0.10733447964754592]:1.907518655658E-1,(86[&location="Northeast",location.rate=0.10733447964754592]:1.848331645721E-1,(84[&location="Northeast",location.rate=0.10733447964754592]:1.2462329562E-1,85[&location="Northeast",location.rate=0.10733447964754592]:1.2462329562E-1)[&location="Northeast",location.rate=0.10733447964754592]:6.020986895206E-2)[&location="Northeast",location.rate=0.10733447964754592]:5.918700993788E-3)[&location="Northeast",location.rate=0.10733447964754592]:4.1981414964E-3)[&location="Northeast",location.rate=0.10733447964754592]:4.355145541999E-2,(87[&location="Northeast",location.rate=0.10733447964754592]:2.291700627675E-1,(92[&location="Northeast",location.rate=0.10733447964754592]:1.953729817002E-1,(91[&location="Northeast",location.rate=0.10733447964754592]:1.22962401764E-1,90[&location="Northeast",location.rate=0.10733447964754592]:1.22962401764E-1)[&location="Northeast",location.rate=0.10733447964754592]:7.241057993624E-2)[&location="Northeast",location.rate=0.10733447964754592]:4.749571120428E-2)[&location="Northeast",location.rate=0.10733447964754592]:9.331399714772E-3)[&location="Northeast",location.rate=0.10733447964754592]:5.380703967749E-1,(89[&location="Northeast",location.rate=0.10733447964754592]:1.864225153597E-1,88[&location="Northeast",location.rate=0.10733447964754592]:1.727238852227E-1)[&location="Northeast",location.rate=0.10733447964754592]:6.038479740344E-1)[&location="Northeast",location.rate=0.10733447964754592]:4.124678094747E-1,(6[&location="RJ",location.rate=0.10733447964754592]:6.288655393074E-1,((18[&location="RJ",location.rate=0.10733447964754592]:4.404051790629E-1,(10[&location="RJ",location.rate=0.10733447964754592]:3.007983828361E-1,15[&location="RJ",location.rate=0.10733447964754592]:3.391545472195E-1)[&location="RJ",location.rate=0.10733447964754592]:9.30314537611E-2)[&location="RJ",location.rate=0.10733447964754592]:2.188472230305E-1,3[&location="RJ",location.rate=0.10733447964754592]:5.441839089429E-1)[&location="RJ",location.rate=0.10733447964754592]:3.262683584403E-2)[&location="RJ",location.rate=0.10733447964754592]:7.250289654784E-2)[&location="RJ",location.rate=0.10733447964754592]:7.918256678113E-1,((((141[&location="RJ",location.rate=0.10733447964754592]:6.835511378089E-1,(145[&location="RJ",location.rate=0.10733447964754592]:5.18255546262E-1,144[&location="RJ",location.rate=0.10733447964754592]:5.127760942071E-1)[&location="RJ",location.rate=0.10733447964754592]:1.680353175745E-1)[&location="RJ",location.rate=0.10733447964754592]:6.933066606927E-2,142[&location="RJ",location.rate=0.10733447964754592]:7.556215299058E-1)[&location="RJ",location.rate=0.10733447964754592]:6.464585687897E-1,(((116[&location="RJ",location.rate=0.10733447964754592]:6.533067201193E-1,((((106[&location="RJ",location.rate=0.10733447964754592]:5.44734906811E-2,111[&location="RJ",location.rate=0.10733447964754592]:7.091184684548E-2)[&location="RJ",location.rate=0.10733447964754592]:2.161472986276E-1,104[&location="RJ",location.rate=0.10733447964754592]:2.706207893087E-1)[&location="RJ",location.rate=0.10733447964754592]:2.041059837961E-1,139[&location="RJ",location.rate=0.10733447964754592]:6.665075950225E-1)[&location="RJ",location.rate=0.10733447964754592]:1.985473460852E-1,(148[&location="RJ",location.rate=0.10733447964754592]:3.141841317834E-1,143[&location="RJ",location.rate=0.10733447964754592]:3.11444405756E-1)[&location="RJ",location.rate=0.10733447964754592]:3.371721791876E-1)[&location="RJ",location.rate=0.10733447964754592]:4.030657353204E-2)[&location="RJ",location.rate=0.10733447964754592]:2.198134573382E-2,(((19[&location="RJ",location.rate=0.10733447964754592]:4.406363996146E-1,13[&location="RJ",location.rate=0.10733447964754592]:4.022802352309E-1)[&location="RJ",location.rate=0.10733447964754592]:2.244859186271E-1,115[&location="RJ",location.rate=0.10733447964754592]:5.445743730361E-1)[&location="RJ",location.rate=0.10733447964754592]:3.427324630329E-2,((107[&location="RJ",location.rate=0.10733447964754592]:2.830336296762E-1,(109[&location="RJ",location.rate=0.10733447964754592]:2.833348731599E-1,114[&location="RJ",location.rate=0.10733447964754592]:2.038828183654E-1)[&location="RJ",location.rate=0.10733447964754592]:1.887683870794E-2)[&location="RJ",location.rate=0.10733447964754592]:1.023232445943E-1,108[&location="RJ",location.rate=0.10733447964754592]:3.826171482431E-1)[&location="RJ",location.rate=0.10733447964754592]:2.537647176717E-1)[&location="RJ",location.rate=0.10733447964754592]:9.644044651369E-2)[&location="RJ",location.rate=0.10733447964754592]:4.108259731601E-2,((113[&location="RJ",location.rate=0.10733447964754592]:7.01879691571E-1,(((112[&location="RJ",location.rate=0.10733447964754592]:6.101503489545E-1,9[&location="RJ",location.rate=0.10733447964754592]:6.019311708724E-1)[&location="RJ",location.rate=0.10733447964754592]:1.948299229378E-2,(14[&location="RJ",location.rate=0.10733447964754592]:4.301366445986E-1,(30[&location="RJ",location.rate=0.10733447964754592]:2.368519588047E-1,4[&location="RJ",location.rate=0.10733447964754592]:6.424921907869E-2)[&location="RJ",location.rate=0.10733447964754592]:3.083531789447E-1)[&location="RJ",location.rate=0.10733447964754592]:1.994966966497E-1)[&location="RJ",location.rate=0.10733447964754592]:2.485845044032E-2,117[&location="RJ",location.rate=0.10733447964754592]:6.572315177162E-1)[&location="RJ",location.rate=0.10733447964754592]:4.738789988241E-2)[&location="RJ",location.rate=0.10733447964754592]:7.205851469765E-2,(105[&location="RJ",location.rate=0.10733447964754592]:3.578271068175E-1,110[&location="RJ",location.rate=0.10733447964754592]:3.797449150366E-1)[&location="RJ",location.rate=0.10733447964754592]:3.887138391774E-1)[&location="RJ",location.rate=0.10733447964754592]:2.462423772232E-2)[&location="RJ",location.rate=0.10733447964754592]:4.309149149783E-1)[&location="RJ",location.rate=0.10733447964754592]:1.300449565934E-1,((102[&location="RJ",location.rate=0.10733447964754592]:1.22453812113E-1,((11[&location="RJ",location.rate=0.10733447964754592]:3.73872735737E-1,140[&location="RJ",location.rate=0.10733447964754592]:3.546946535453E-1)[&location="RJ",location.rate=0.10733447964754592]:1.418357298994E-1,(23[&location="RJ",location.rate=0.10733447964754592]:5.309193972383E-1,(20[&location="RJ",location.rate=0.10733447964754592]:3.750935380248E-1,25[&location="RJ",location.rate=0.10733447964754592]:3.942716202165E-1)[&location="RJ",location.rate=0.10733447964754592]:1.476066811314E-1)[&location="RJ",location.rate=0.10733447964754592]:6.972057524737E-2)[&location="RJ",location.rate=0.10733447964754592]:6.724987711341E-1)[&location="RJ",location.rate=0.10733447964754592]:4.656416763999E-2,(24[&location="RJ",location.rate=0.10733447964754592]:8.834737859215E-1,(1[&location="RJ",location.rate=0.10733447964754592]:2.639659729786E-2,((21[&location="RJ",location.rate=0.10733447964754592]:5.963886965368E-1,17[&location="RJ",location.rate=0.10733447964754592]:5.662517102354E-1)[&location="RJ",location.rate=0.10733447964754592]:1.529205015734E-1,28[&location="RJ",location.rate=0.10733447964754592]:7.739667323566E-1)[&location="RJ",location.rate=0.10733447964754592]:3.873123480421E-2)[&location="RJ",location.rate=0.10733447964754592]:7.625527081546E-2)[&location="RJ",location.rate=0.10733447964754592]:4.471880294478E-1)[&location="RJ",location.rate=0.10733447964754592]:1.165317330701E-1)[&location="RJ",location.rate=0.10733447964754592]:1.583293223503E-1)[&location="RJ",location.rate=0.10733447964754592]:3.827042491514E-1,101[&location="RJ",location.rate=0.10733447964754592]:8.211038322698E-1)[&location="RJ",location.rate=0.10733447964754592]:6.013151671155E-1)[&location="RJ",location.rate=0.10733447964754592]:9.124401814383E-3,((146[&location="RJ",location.rate=0.10733447964754592]:4.818257171476E-1,(((7[&location="RJ",location.rate=0.10733447964754592]:3.146941508822E-1,8[&location="RJ",location.rate=0.10733447964754592]:3.146941508822E-1)[&location="RJ",location.rate=0.10733447964754592]:3.937728917655E-1,26[&location="RJ",location.rate=0.10733447964754592]:8.153163577163E-1)[&location="RJ",location.rate=0.10733447964754592]:4.157319744343E-2,((2[&location="RJ",location.rate=0.10733447964754592]:3.755767929006E-1,31[&location="RJ",location.rate=0.10733447964754592]:6.029740531746E-1)[&location="RJ",location.rate=0.10733447964754592]:1.784538914748E-1,(22[&location="RJ",location.rate=0.10733447964754592]:3.903393682144E-1,27[&location="RJ",location.rate=0.10733447964754592]:4.067777243787E-1)[&location="RJ",location.rate=0.10733447964754592]:3.36294055887E-1)[&location="RJ",location.rate=0.10733447964754592]:1.192972269487E-1)[&location="RJ",location.rate=0.10733447964754592]:1.645005029418E0)[&location="RJ",location.rate=0.10733447964754592]:2.116508122468E-2,97[&location="RJ",location.rate=0.10733447964754592]:3.117339677712E-1)[&location="RJ",location.rate=0.10733447964754592]:7.560702306855E-2)[&location="RJ",location.rate=0.10733447964754592]:1.617734107959E-2)[&location="RJ",location.rate=0.10733447964754592]:2.915624973745E-3)[&location="RJ",location.rate=0.10733447964754592]:7.904765569058E-3)[&location="RJ",location.rate=0.10733447964754592]:1.111283855568E-1)[&location="Northeast",location.rate=0.10733447964754592]:7.16041054512E-1)[&location="Northeast",location.rate=0.10733447964754592]:2.270162321236E-1,34[&location="Northeast",location.rate=0.10733447964754592]:5.877489946029E-3)[&location="Northeast",location.rate=0.10733447964754592]:1.658370886822E-2)[&location="Northeast",location.rate=0.10733447964754592]:2.008507515061E-2)[&location="Northeast",location.rate=0.10733447964754592]:5.083221398106E-3)[&location="Northeast",location.rate=0.10733447964754592]:6.305093118014E-2)[&location="Northeast"];
tree STATE_2450000 [&joint=-60.847414507278756,lnP=-60.847414507278756] = [&R] (((((((((75[&location="North",location.rate=0.059614386311644986]:6.476311354512E-1,(74[&location="North",location.rate=0.059614386311644986]:6.340396982013E-1,(70[&location="North",location.rate=0.059614386311644986]:5.800797613424E-1,76[&location="North",location.rate=0.059614386311644986]:6.184359257258E-1)[&location="North",location.rate=0.059614386311644986]:1.560377247546E-2)[&location="North",location.rate=0.059614386311644986]:1.359143724998E-2)[&location="North",location.rate=0.059614386311644986]:2.284897069212E-1,((73[&location="North",location.rate=0.059614386311644986]:3.332770050227E-1,77[&location="North",location.rate=0.059614386311644986]:3.27797552968E-1)[&location="North",location.rate=0.059614386311644986]:2.756569312865E-1,(((82[&location="North",location.rate=0.059614386311644986]:2.017152250001E-1,79[&location="North",location.rate=0.059614386311644986]:1.93496046918E-1)[&location="North",location.rate=0.059614386311644986]:1.4620199386E-1,(72[&location="North",location.rate=0.059614386311644986]:1.4162561167E-1,78[&location="North",location.rate=0.059614386311644986]:1.635434198893E-1)[&location="North",location.rate=0.059614386311644986]:1.761546208886E-1)[&location="North",location.rate=0.059614386311644986]:2.261653430019E-1,((80[&location="North",location.rate=0.059614386311644986]:2.466835919339E-2,71[&location="North",location.rate=0.059614386311644986]:5.490277001664E-3)[&location="North",location.rate=0.059614386311644986]:6.268386257783E-2,81[&location="North",location.rate=0.059614386311644986]:8.735222177122E-2)[&location="North",location.rate=0.059614386311644986]:4.702919839264E-1)[&location="North",location.rate=0.059614386311644986]:1.974662118497E-3)[&location="North",location.rate=0.059614386311644986]:2.671869060632E-1)[&location="North",location.rate=0.059614386311644986]:6.468009435746E-1,53[&location="Northeast",location.rate=0.059614386311644986]:7.76458727335E-1)[&location="Northeast",location.rate=0.059614386311644986]:4.653136235932E-2,((137[&location="Northeast",location.rate=0.059614386311644986]:6.815290109837E-1,(133[&location="Northeast",location.rate=0.059614386311644986]:6.026454978177E-1,134[&location="Northeast",location.rate=0.059614386311644986]:5.725085115166E-1)[&location="Northeast",location.rate=0.059614386311644986]:3.778762275492E-2)[&location="Northeast",location.rate=0.059614386311644986]:9.182055957249E-1,((((12[&location="RJ",location.rate=0.059614386311644986]:2.202635668842E-1,5[&location="RJ",location.rate=0.059614386311644986]:1.819074025008E-1)[&location="RJ",location.rate=0.059614386311644986]:2.885340947846E-1,29[&location="RJ",location.rate=0.059614386311644986]:6.156469767374E-1)[&location="RJ",location.rate=0.059614386311644986]:5.980043769205E-2,103[&location="RJ",location.rate=0.059614386311644986]:4.425707021006E-1)[&location="RJ",location.rate=0.059614386311644986]:1.859818909549E0,52[&location="Northeast",location.rate=0.059614386311644986]:6.380958770883E-1)[&location="Northeast",location.rate=0.059614386311644986]:1.466600635524E-1)[&location="Northeast",location.rate=0.059614386311644986]:4.643087036495E-2)[&location="Northeast",location.rate=0.059614386311644986]:4.531963084461E-1,125[&location="Northeast",location.rate=0.059614386311644986]:1.065803884479E0)[&location="Northeast",location.rate=0.059614386311644986]:1.245493403578E-1,(((((37[&location="Northeast",location.rate=0.059614386311644986]:4.035358881078E-1,58[&location="Northeast",location.rate=0.059614386311644986]:3.844102050477E-1)[&location="Northeast",location.rate=0.059614386311644986]:2.925537142235E-2,(57[&location="Northeast",location.rate=0.059614386311644986]:2.744788105513E-1,54[&location="Northeast",location.rate=0.059614386311644986]:2.33495203994E-1)[&location="Northeast",location.rate=0.059614386311644986]:1.227933232958E-1)[&location="Northeast",location.rate=0.059614386311644986]:6.756262141267E-2,(55[&location="Northeast",location.rate=0.059614386311644986]:2.694542084286E-1,56[&location="Northeast",location.rate=0.059614386311644986]:2.694542084286E-1)[&location="Northeast",location.rate=0.059614386311644986]:1.844515850825E-1)[&location="Northeast",location.rate=0.059614386311644986]:3.670277203154E-2,59[&location="Northeast",location.rate=0.059614386311644986]:4.988052868542E-1)[&location="Northeast",location.rate=0.059614386311644986]:1.902968526754E-1,68[&location="North",location.rate=0.059614386311644986]:6.399218116606E-1)[&location="Northeast",location.rate=0.059614386311644986]:3.837647465096E-1)[&location="Northeast",location.rate=0.059614386311644986]:2.948274247655E-1,((66[&location="North",location.rate=0.059614386311644986]:5.466983648676E-1,(((120[&location="Northeast",location.rate=0.059614386311644986]:1.611666591644E0,119[&location="Northeast",location.rate=0.059614386311644986]:1.707557002603E0)[&location="Northeast",location.rate=0.059614386311644986]:2.279430224197E-1,(126[&location="Northeast",location.rate=0.059614386311644986]:1.127373632052E0,((138[&location="Northeast",location.rate=0.059614386311644986]:2.202336592231E-1,136[&location="Northeast",location.rate=0.059614386311644986]:8.872680990793E-2)[&location="Northeast",location.rate=0.059614386311644986]:5.736567288923E-1,135[&location="Northeast",location.rate=0.059614386311644986]:5.938903881154E-1)[&location="Northeast",location.rate=0.059614386311644986]:9.712405611011E-1)[&location="Northeast",location.rate=0.059614386311644986]:2.242387032668E-2)[&location="Northeast",location.rate=0.059614386311644986]:5.161434348029E-1,((122[&location="Northeast",location.rate=0.059614386311644986]:3.914703876107E-1,(123[&location="Northeast",location.rate=0.059614386311644986]:1.878280073903E-1,124[&location="Northeast",location.rate=0.059614386311644986]:1.850957669532E-1)[&location="Northeast",location.rate=0.059614386311644986]:2.036423802204E-1)[&location="Northeast",location.rate=0.059614386311644986]:3.784432218685E-1,67[&location="North",location.rate=0.059614386311644986]:2.686410591386E-1)[&location="Northeast",location.rate=0.059614386311644986]:1.501256883583E-1)[&location="Northeast",location.rate=0.059614386311644986]:1.279316173708E-1)[&location="Northeast",location.rate=0.059614386311644986]:2.022026404977E-1,((38[&location="Northeast",location.rate=0.059614386311644986]:8.802443105626E-1,(97[&location="RJ",location.rate=0.059614386311644986]:7.526676384129E-1,((16[&location="RJ",location.rate=0.059614386311644986]:2.767633808131E0,(((99[&location="RJ",location.rate=0.059614386311644986]:5.545897351993E-1,96[&location="RJ",location.rate=0.059614386311644986]:5.190706095164E-1)[&location="RJ",location.rate=0.059614386311644986]:1.594769588684E-1,(95[&location="RJ",location.rate=0.059614386311644986]:5.41117944284E-1,(100[&location="RJ",location.rate=0.059614386311644986]:1.59140087051E-1,94[&location="RJ",location.rate=0.059614386311644986]:1.59140087051E-1)[&location="RJ",location.rate=0.059614386311644986]:2.972784036809E-1)[&location="RJ",location.rate=0.059614386311644986]:1.620197880352E-1)[&location="RJ",location.rate=0.059614386311644986]:1.567672835379E-2,98[&location="RJ",location.rate=0.059614386311644986]:7.078854989242E-1)[&location="RJ",location.rate=0.059614386311644986]:1.026706836363E-1)[&location="RJ",location.rate=0.059614386311644986]:1.803479710497E-2,(((((((((116[&location="RJ",location.rate=0.059614386311644986]:6.949063873643E-1,(((148[&location="RJ",location.rate=0.059614386311644986]:2.131603172835E-1,143[&location="RJ",location.rate=0.059614386311644986]:2.104205912561E-1)[&location="RJ",location.rate=0.059614386311644986]:4.57181779886E-1,((139[&location="RJ",location.rate=0.059614386311644986]:7.085372967841E-1,104[&location="RJ",location.rate=0.059614386311644986]:5.167564748664E-1)[&location="RJ",location.rate=0.059614386311644986]:9.051194995964E-2,(111[&location="RJ",location.rate=0.059614386311644986]:4.367466867471E-2,106[&location="RJ",location.rate=0.059614386311644986]:2.723631251034E-2)[&location="RJ",location.rate=0.059614386311644986]:5.800321123157E-1)[&location="RJ",location.rate=0.059614386311644986]:8.49914805626E-2)[&location="RJ",location.rate=0.059614386311644986]:5.437414726288E-2,((107[&location="RJ",location.rate=0.059614386311644986]:5.828790542605E-1,(108[&location="RJ",location.rate=0.059614386311644986]:4.686922856957E-1,(114[&location="RJ",location.rate=0.059614386311644986]:3.107798906271E-1,109[&location="RJ",location.rate=0.059614386311644986]:3.902319454216E-1)[&location="RJ",location.rate=0.059614386311644986]:1.003781484932E-1)[&location="RJ",location.rate=0.059614386311644986]:1.114470425375E-1)[&location="RJ",location.rate=0.059614386311644986]:1.302615644919E-1,(115[&location="RJ",location.rate=0.059614386311644986]:5.742057159251E-1,(19[&location="RJ",location.rate=0.059614386311644986]:6.145473424318E-1,13[&location="RJ",location.rate=0.059614386311644986]:5.761911780481E-1)[&location="RJ",location.rate=0.059614386311644986]:8.020631869883E-2)[&location="RJ",location.rate=0.059614386311644986]:7.866093022459E-2)[&location="RJ",location.rate=0.059614386311644986]:3.349343389907E-2)[&location="RJ",location.rate=0.059614386311644986]:8.546307315603E-3)[&location="RJ",location.rate=0.059614386311644986]:2.757744659704E-1,((105[&location="RJ",location.rate=0.059614386311644986]:5.789879633276E-1,(110[&location="RJ",location.rate=0.059614386311644986]:2.696124999563E-1,117[&location="RJ",location.rate=0.059614386311644986]:2.778316780386E-1)[&location="RJ",location.rate=0.059614386311644986]:3.312932715903E-1)[&location="RJ",location.rate=0.059614386311644986]:2.053479750149E-1,((14[&location="RJ",location.rate=0.059614386311644986]:5.298696859173E-1,17[&location="RJ",location.rate=0.059614386311644986]:5.68225850301E-1)[&location="RJ",location.rate=0.059614386311644986]:2.61888826351E-1,((113[&location="RJ",location.rate=0.059614386311644986]:6.09644444905E-1,(112[&location="RJ",location.rate=0.059614386311644986]:5.460079468577E-1,9[&location="RJ",location.rate=0.059614386311644986]:5.377887687756E-1)[&location="RJ",location.rate=0.059614386311644986]:6.363649804731E-2)[&location="RJ",location.rate=0.059614386311644986]:1.132055189894E-3,(30[&location="RJ",location.rate=0.059614386311644986]:3.540959723448E-1,4[&location="RJ",location.rate=0.059614386311644986]:1.814932326188E-1)[&location="RJ",location.rate=0.059614386311644986]:3.717490209009E-1)[&location="RJ",location.rate=0.059614386311644986]:1.809820121735E-1)[&location="RJ",location.rate=0.059614386311644986]:1.99746863479E-2)[&location="RJ",location.rate=0.059614386311644986]:2.411394355403E-1)[&location="RJ",location.rate=0.059614386311644986]:3.464150525816E-2,((144[&location="RJ",location.rate=0.059614386311644986]:4.222574251099E-1,(145[&location="RJ",location.rate=0.059614386311644986]:3.878469351045E-1,141[&location="RJ",location.rate=0.059614386311644986]:3.851072090769E-1)[&location="RJ",location.rate=0.059614386311644986]:3.988994206044E-2)[&location="RJ",location.rate=0.059614386311644986]:8.792898983717E-2,142[&location="RJ",location.rate=0.059614386311644986]:5.156658670021E-1)[&location="RJ",location.rate=0.059614386311644986]:7.444510121389E-1)[&location="RJ",location.rate=0.059614386311644986]:5.865181658192E-2,((((1[&location="RJ",location.rate=0.059614386311644986]:3.953585407164E-2,24[&location="RJ",location.rate=0.059614386311644986]:8.203577718799E-1)[&location="RJ",location.rate=0.059614386311644986]:5.763801404198E-2,(28[&location="RJ",location.rate=0.059614386311644986]:8.789488444996E-1,21[&location="RJ",location.rate=0.059614386311644986]:8.542913102532E-1)[&location="RJ",location.rate=0.059614386311644986]:4.526393476955E-3)[&location="RJ",location.rate=0.059614386311644986]:1.434289132615E-1,((23[&location="RJ",location.rate=0.059614386311644986]:6.240784367565E-1,(25[&location="RJ",location.rate=0.059614386311644986]:3.31644998856E-1,20[&location="RJ",location.rate=0.059614386311644986]:3.124669166642E-1)[&location="RJ",location.rate=0.059614386311644986]:3.033923420102E-1)[&location="RJ",location.rate=0.059614386311644986]:1.782326473393E-1,(11[&location="RJ",location.rate=0.059614386311644986]:5.047004041494E-1,140[&location="RJ",location.rate=0.059614386311644986]:4.855223219577E-1)[&location="RJ",location.rate=0.059614386311644986]:2.126791730971E-1)[&location="RJ",location.rate=0.059614386311644986]:2.08154710978E-1)[&location="RJ",location.rate=0.059614386311644986]:1.759948271483E-1,102[&location="RJ",location.rate=0.059614386311644986]:3.57756907153E-2)[&location="RJ",location.rate=0.059614386311644986]:3.641766254178E-2)[&location="RJ",location.rate=0.059614386311644986]:8.350856249799E-2,(3[&location="RJ",location.rate=0.059614386311644986]:7.194568332569E-1,((6[&location="RJ",location.rate=0.059614386311644986]:6.556360301164E-1,(18[&location="RJ",location.rate=0.059614386311644986]:5.215941808817E-1,(15[&location="RJ",location.rate=0.059614386311644986]:2.698992667058E-1,10[&location="RJ",location.rate=0.059614386311644986]:2.315431023223E-1)[&location="RJ",location.rate=0.059614386311644986]:2.434757360936E-1)[&location="RJ",location.rate=0.059614386311644986]:1.970555478648E-1)[&location="RJ",location.rate=0.059614386311644986]:4.360382499275E-2,((((92[&location="Northeast",location.rate=0.059614386311644986]:9.822128434552E-2,(91[&location="Northeast",location.rate=0.059614386311644986]:4.583074427843E-2,90[&location="Northeast",location.rate=0.059614386311644986]:4.583074427843E-2)[&location="Northeast",location.rate=0.059614386311644986]:5.239054006709E-2)[&location="Northeast",location.rate=0.059614386311644986]:6.421927502722E-2,87[&location="Northeast",location.rate=0.059614386311644986]:1.487419292357E-1)[&location="Northeast",location.rate=0.059614386311644986]:8.44860017684E-2,((((84[&location="Northeast",location.rate=0.059614386311644986]:2.801738491519E-2,85[&location="Northeast",location.rate=0.059614386311644986]:2.801738491519E-2)[&location="Northeast",location.rate=0.059614386311644986]:2.870902779072E-2,83[&location="Northeast",location.rate=0.059614386311644986]:5.672641270591E-2)[&location="Northeast",location.rate=0.059614386311644986]:1.531905224479E-2,86[&location="Northeast",location.rate=0.059614386311644986]:7.204546495071E-2)[&location="Northeast",location.rate=0.059614386311644986]:6.096351562647E-2,93[&location="Northeast",location.rate=0.059614386311644986]:1.467076107142E-1)[&location="Northeast",location.rate=0.059614386311644986]:1.00218950427E-1)[&location="Northeast",location.rate=0.059614386311644986]:6.463082964873E-2,(88[&location="Northeast",location.rate=0.059614386311644986]:8.111009942208E-2,89[&location="Northeast",location.rate=0.059614386311644986]:9.480872955909E-2)[&location="Northeast",location.rate=0.059614386311644986]:2.167486612308E-1)[&location="Northeast",location.rate=0.059614386311644986]:8.890523273329E-1)[&location="RJ",location.rate=0.059614386311644986]:7.227177266823E-2)[&location="RJ",location.rate=0.059614386311644986]:4.335053564708E-1)[&location="RJ",location.rate=0.059614386311644986]:5.98923059303E-1,101[&location="RJ",location.rate=0.059614386311644986]:7.491455230031E-1)[&location="RJ",location.rate=0.059614386311644986]:6.905464966938E-1,((147[&location="RJ",location.rate=0.059614386311644986]:4.086660339499E-1,39[&location="RJ",location.rate=0.059614386311644986]:3.512889847696E-1)[&location="RJ",location.rate=0.059614386311644986]:1.032681464162E-1,((((22[&location="RJ",location.rate=0.059614386311644986]:3.449873329112E-1,27[&location="RJ",location.rate=0.059614386311644986]:3.614256890755E-1)[&location="RJ",location.rate=0.059614386311644986]:2.73487036733E-1,31[&location="RJ",location.rate=0.059614386311644986]:6.732688901922E-1)[&location="RJ",location.rate=0.059614386311644986]:1.160465264014E-1,(26[&location="RJ",location.rate=0.059614386311644986]:4.330190879708E-1,(7[&location="RJ",location.rate=0.059614386311644986]:7.294020668261E-2,8[&location="RJ",location.rate=0.059614386311644986]:7.294020668261E-2)[&location="RJ",location.rate=0.059614386311644986]:2.532295662197E-1)[&location="RJ",location.rate=0.059614386311644986]:3.124607121843E-1)[&location="RJ",location.rate=0.059614386311644986]:3.995619528042E-1,2[&location="RJ",location.rate=0.059614386311644986]:9.614801091237E-1)[&location="RJ",location.rate=0.059614386311644986]:1.449802824891E0)[&location="RJ",location.rate=0.059614386311644986]:1.197072951743E-2)[&location="RJ",location.rate=0.059614386311644986]:2.404519459279E-2,146[&location="RJ",location.rate=0.059614386311644986]:6.107916345309E-1)[&location="RJ",location.rate=0.059614386311644986]:5.268772357243E-2,40[&location="RJ",location.rate=0.059614386311644986]:5.432607788684E-1)[&location="RJ",location.rate=0.059614386311644986]:1.569149002508E-1)[&location="RJ",location.rate=0.059614386311644986]:1.235302106599E-1)[&location="RJ",location.rate=0.059614386311644986]:1.248444317126E-1)[&location="Northeast",location.rate=0.059614386311644986]:4.407519574478E-1,((((127[&location="Centre-West",location.rate=0.059614386311644986]:2.428880005771E0,121[&location="Northeast",location.rate=0.059614386311644986]:1.98778411536E0)[&location="Northeast",location.rate=0.059614386311644986]:1.47448101385E-1,36[&location="Northeast",location.rate=0.059614386311644986]:5.578016195103E-2)[&location="Northeast",location.rate=0.059614386311644986]:8.693870347307E-2,35[&location="Northeast",location.rate=0.059614386311644986]:9.614352295835E-2)[&location="Northeast",location.rate=0.059614386311644986]:4.633894304474E-2,(((((51[&location="Northeast",location.rate=0.059614386311644986]:5.687987124984E-1,(43[&location="Northeast",location.rate=0.059614386311644986]:5.225715769111E-1,(((48[&location="Northeast",location.rate=0.059614386311644986]:4.549544004346E-1,41[&location="Northeast",location.rate=0.059614386311644986]:4.112385534402E-1)[&location="Northeast",location.rate=0.059614386311644986]:1.505407637528E-3,42[&location="Northeast",location.rate=0.059614386311644986]:4.182084419519E-1)[&location="Northeast",location.rate=0.059614386311644986]:4.419257345018E-2,46[&location="Northeast",location.rate=0.059614386311644986]:5.115813432708E-1)[&location="Northeast",location.rate=0.059614386311644986]:1.099023364022E-2)[&location="Northeast",location.rate=0.059614386311644986]:7.354953995879E-2)[&location="Northeast",location.rate=0.059614386311644986]:2.08275370975E-2,(49[&location="Northeast",location.rate=0.059614386311644986]:4.331777539367E-1,50[&location="Northeast",location.rate=0.059614386311644986]:4.331777539367E-1)[&location="Northeast",location.rate=0.059614386311644986]:1.509840147849E-1)[&location="Northeast",location.rate=0.059614386311644986]:1.807761900127E-2,(47[&location="Northeast",location.rate=0.059614386311644986]:9.601471253494E-3,44[&location="Northeast",location.rate=0.059614386311644986]:4.136990379241E-3)[&location="Northeast",location.rate=0.059614386311644986]:6.254248017151E-1)[&location="Northeast",location.rate=0.059614386311644986]:3.153175319686E-2,45[&location="Northeast",location.rate=0.059614386311644986]:6.583613048541E-1)[&location="Northeast",location.rate=0.059614386311644986]:1.124322901778E-1,((118[&location="Northeast",location.rate=0.059614386311644986]:6.520648857144E-1,(69[&location="North",location.rate=0.059614386311644986]:6.512793749018E-1,(131[&location="North",location.rate=0.059614386311644986]:1.355837957669E-1,(130[&location="North",location.rate=0.059614386311644986]:1.217529017524E-1,(129[&location="North",location.rate=0.059614386311644986]:6.626051902654E-2,132[&location="North",location.rate=0.059614386311644986]:6.90002450539E-2)[&location="North",location.rate=0.059614386311644986]:5.549238272587E-2)[&location="North",location.rate=0.059614386311644986]:1.109116798715E-2)[&location="North",location.rate=0.059614386311644986]:3.704900996826E-1)[&location="North",location.rate=0.059614386311644986]:1.17444149223E-2)[&location="North",location.rate=0.059614386311644986]:9.016650959868E-1,(128[&location="North",location.rate=0.059614386311644986]:1.357843699787E0,(((60[&location="Centre-West",location.rate=0.059614386311644986]:1.993005716282E-2,64[&location="Centre-West",location.rate=0.059614386311644986]:1.706149886695E-1)[&location="Centre-West",location.rate=0.059614386311644986]:1.953099362891E-1,(65[&location="Centre-West",location.rate=0.059614386311644986]:1.506735868379E-1,62[&location="Centre-West",location.rate=0.059614386311644986]:3.424544087557E-1)[&location="Centre-West",location.rate=0.059614386311644986]:6.456640661404E-2)[&location="Centre-West",location.rate=0.059614386311644986]:2.707534940371E-1,(63[&location="Centre-West",location.rate=0.059614386311644986]:1.721420110077E-1,61[&location="Centre-West",location.rate=0.059614386311644986]:2.132379014188E-1)[&location="Centre-West",location.rate=0.059614386311644986]:4.64536407988E-1)[&location="Centre-West",location.rate=0.059614386311644986]:8.197954177778E-1)[&location="North",location.rate=0.059614386311644986]:5.616025451672E-2)[&location="North",location.rate=0.059614386311644986]:1.301858530193E-1)[&location="Northeast",location.rate=0.059614386311644986]:1.270597819676E-1)[&location="Northeast",location.rate=0.059614386311644986]:5.761483554919E-1)[&location="Northeast",location.rate=0.059614386311644986]:3.027018387032E-2)[&location="Northeast",location.rate=0.059614386311644986]:2.189233979815E-2)[&location="Northeast",location.rate=0.059614386311644986]:1.650767040485E-1,34[&location="Northeast",location.rate=0.059614386311644986]:7.285635058186E-2)[&location="Northeast",location.rate=0.059614386311644986]:6.546373925609E-2,(33[&location="Northeast",location.rate=0.059614386311644986]:6.398627495643E-2,32[&location="Northeast",location.rate=0.059614386311644986]:5.850682290172E-2)[&location="Northeast",location.rate=0.059614386311644986]:5.789545871715E-2)[&location="Northeast"];
tree STATE_2452000 [&joint=-61.13363848713588,lnP=-61.13363848713588] = [&R] (((34[&location="Northeast",location.rate=0.06632072774773126]:8.83351487448E-3,(((((((133[&location="Northeast",location.rate=0.06632072774773126]:4.331019081472E-1,137[&location="Northeast",location.rate=0.06632072774773126]:4.741977985583E-1)[&location="Northeast",location.rate=0.06632072774773126]:8.159465419177E-3,134[&location="Northeast",location.rate=0.06632072774773126]:4.111243872653E-1)[&location="Northeast",location.rate=0.06632072774773126]:1.027095313609E0,(((70[&location="North",location.rate=0.06632072774773126]:3.380215519449E-1,(74[&location="North",location.rate=0.06632072774773126]:3.670338765423E-1,76[&location="North",location.rate=0.06632072774773126]:3.670338765423E-1)[&location="North",location.rate=0.06632072774773126]:9.343839786113E-3)[&location="North",location.rate=0.06632072774773126]:2.347245699125E-1,75[&location="North",location.rate=0.06632072774773126]:6.111022862409E-1)[&location="North",location.rate=0.06632072774773126]:3.787994941456E-1,(73[&location="North",location.rate=0.06632072774773126]:3.615820219406E-1,(((80[&location="North",location.rate=0.06632072774773126]:9.727728684388E-2,81[&location="North",location.rate=0.06632072774773126]:9.727728684388E-2)[&location="North",location.rate=0.06632072774773126]:1.958453648088E-1,77[&location="North",location.rate=0.06632072774773126]:3.369582680911E-1)[&location="North",location.rate=0.06632072774773126]:2.069272036336E-3,((82[&location="North",location.rate=0.06632072774773126]:1.897746806793E-1,(78[&location="North",location.rate=0.06632072774773126]:1.088811051284E-1,72[&location="North",location.rate=0.06632072774773126]:8.696329690913E-2)[&location="North",location.rate=0.06632072774773126]:7.267439746876E-2)[&location="North",location.rate=0.06632072774773126]:8.399613621164E-2,(71[&location="North",location.rate=0.06632072774773126]:4.210236023404E-2,79[&location="North",location.rate=0.06632072774773126]:6.949962050807E-2)[&location="North",location.rate=0.06632072774773126]:1.960520183008E-1)[&location="North",location.rate=0.06632072774773126]:3.785946296248E-2)[&location="North",location.rate=0.06632072774773126]:1.707502975842E-2)[&location="North",location.rate=0.06632072774773126]:6.283197584459E-1)[&location="North",location.rate=0.06632072774773126]:4.428384684324E-1)[&location="Northeast",location.rate=0.06632072774773126]:2.39040236107E-2,(53[&location="Northeast",location.rate=0.06632072774773126]:6.871436450971E-1,(52[&location="Northeast",location.rate=0.06632072774773126]:6.890425701829E-1,(103[&location="RJ",location.rate=0.06632072774773126]:7.882034363375E-1,((12[&location="RJ",location.rate=0.06632072774773126]:2.791278702712E-1,5[&location="RJ",location.rate=0.06632072774773126]:2.407717058878E-1)[&location="RJ",location.rate=0.06632072774773126]:4.604942859553E-1,29[&location="RJ",location.rate=0.06632072774773126]:8.464714712951E-1)[&location="RJ",location.rate=0.06632072774773126]:1.746086773712E-1)[&location="RJ",location.rate=0.06632072774773126]:1.565132868406E0)[&location="Northeast",location.rate=0.06632072774773126]:6.297796225633E-3)[&location="Northeast",location.rate=0.06632072774773126]:2.303756872031E-2)[&location="Northeast",location.rate=0.06632072774773126]:4.809995660306E-1,125[&location="Northeast",location.rate=0.06632072774773126]:9.807982661868E-1)[&location="Northeast",location.rate=0.06632072774773126]:2.994977568044E-1,((((59[&location="Northeast",location.rate=0.06632072774773126]:1.05912600117E-1,(37[&location="Northeast",location.rate=0.06632072774773126]:1.275963745719E-1,54[&location="Northeast",location.rate=0.06632072774773126]:5.109364233149E-2)[&location="Northeast",location.rate=0.06632072774773126]:1.656759166525E-2)[&location="Northeast",location.rate=0.06632072774773126]:3.25761515328E-1,(58[&location="Northeast",location.rate=0.06632072774773126]:4.283365818273E-1,(55[&location="Northeast",location.rate=0.06632072774773126]:3.623119303521E-1,56[&location="Northeast",location.rate=0.06632072774773126]:3.623119303521E-1)[&location="Northeast",location.rate=0.06632072774773126]:3.870224710348E-2)[&location="Northeast",location.rate=0.06632072774773126]:2.246321667773E-2)[&location="Northeast",location.rate=0.06632072774773126]:3.54573963954E-2,57[&location="Northeast",location.rate=0.06632072774773126]:4.698637522775E-1)[&location="Northeast",location.rate=0.06632072774773126]:4.68564493725E-2,68[&location="North",location.rate=0.06632072774773126]:4.648076333439E-1)[&location="Northeast",location.rate=0.06632072774773126]:6.488217229806E-1)[&location="Northeast",location.rate=0.06632072774773126]:3.015256954177E-1,((((35[&location="Northeast",location.rate=0.06632072774773126]:1.131293320032E-1,121[&location="Northeast",location.rate=0.06632072774773126]:2.239156729264E0)[&location="Northeast",location.rate=0.06632072774773126]:9.065438799069E-2,(36[&location="Northeast",location.rate=0.06632072774773126]:1.889868665966E-1,127[&location="Centre-West",location.rate=0.06632072774773126]:2.709534811802E0)[&location="Northeast",location.rate=0.06632072774773126]:6.137219586309E-2)[&location="Northeast",location.rate=0.06632072774773126]:8.196976874464E-2,((((45[&location="Northeast",location.rate=0.06632072774773126]:7.36124640057E-1,(((50[&location="Northeast",location.rate=0.06632072774773126]:3.352245696155E-1,49[&location="Northeast",location.rate=0.06632072774773126]:3.352245696155E-1)[&location="Northeast",location.rate=0.06632072774773126]:3.055011405682E-1,(47[&location="Northeast",location.rate=0.06632072774773126]:5.902830161589E-1,(44[&location="Northeast",location.rate=0.06632072774773126]:5.37196180865E-1,51[&location="Northeast",location.rate=0.06632072774773126]:5.153382573677E-1)[&location="Northeast",location.rate=0.06632072774773126]:4.762235441969E-2)[&location="Northeast",location.rate=0.06632072774773126]:8.322957927055E-2)[&location="Northeast",location.rate=0.06632072774773126]:7.004042096396E-3,(46[&location="Northeast",location.rate=0.06632072774773126]:5.904704335344E-1,((41[&location="Northeast",location.rate=0.06632072774773126]:4.015427291094E-1,(48[&location="Northeast",location.rate=0.06632072774773126]:1.948107566209E-1,42[&location="Northeast",location.rate=0.06632072774773126]:1.565593905007E-1)[&location="Northeast",location.rate=0.06632072774773126]:2.50447819483E-1)[&location="Northeast",location.rate=0.06632072774773126]:1.10842097388E-1,43[&location="Northeast",location.rate=0.06632072774773126]:5.670296352404E-1)[&location="Northeast",location.rate=0.06632072774773126]:2.344079829408E-2)[&location="Northeast",location.rate=0.06632072774773126]:9.004620399142E-2)[&location="Northeast",location.rate=0.06632072774773126]:6.380472384255E-2)[&location="Northeast",location.rate=0.06632072774773126]:1.393629400953E-1,(((65[&location="Centre-West",location.rate=0.06632072774773126]:1.962496750974E-1,(64[&location="Centre-West",location.rate=0.06632072774773126]:1.010152319009E-1,62[&location="Centre-West",location.rate=0.06632072774773126]:1.42111122312E-1)[&location="Centre-West",location.rate=0.06632072774773126]:2.459193747032E-1)[&location="Centre-West",location.rate=0.06632072774773126]:1.172032341298E-2,60[&location="Centre-West",location.rate=0.06632072774773126]:2.079699985104E-1)[&location="Centre-West",location.rate=0.06632072774773126]:3.618279329855E-1,(61[&location="Centre-West",location.rate=0.06632072774773126]:2.266857705548E-1,63[&location="Centre-West",location.rate=0.06632072774773126]:1.855898801438E-1)[&location="Centre-West",location.rate=0.06632072774773126]:5.348929828588E-1)[&location="Centre-West",location.rate=0.06632072774773126]:1.027031066427E0)[&location="Northeast",location.rate=0.06632072774773126]:1.94464900528E-2,(69[&location="North",location.rate=0.06632072774773126]:1.138727673639E0,((131[&location="North",location.rate=0.06632072774773126]:3.2272589262E-1,((130[&location="North",location.rate=0.06632072774773126]:1.808417141359E-1,132[&location="North",location.rate=0.06632072774773126]:1.835814401632E-1)[&location="North",location.rate=0.06632072774773126]:2.597503021651E-2,129[&location="North",location.rate=0.06632072774773126]:2.068167443524E-1)[&location="North",location.rate=0.06632072774773126]:1.131694222403E-1)[&location="North",location.rate=0.06632072774773126]:3.407938540201E-1,118[&location="Northeast",location.rate=0.06632072774773126]:7.977663219827E-1)[&location="Northeast",location.rate=0.06632072774773126]:3.300024475467E-1)[&location="Northeast",location.rate=0.06632072774773126]:6.802875403644E-1)[&location="Northeast",location.rate=0.06632072774773126]:3.20963812863E-3,128[&location="North",location.rate=0.06632072774773126]:1.671539920625E0)[&location="Northeast",location.rate=0.06632072774773126]:1.429806914011E-1)[&location="Northeast",location.rate=0.06632072774773126]:3.209115167065E-1,(38[&location="Northeast",location.rate=0.06632072774773126]:7.547174931135E-1,((2[&location="RJ",location.rate=0.06632072774773126]:8.96926116438E-1,((22[&location="RJ",location.rate=0.06632072774773126]:3.601723126798E-1,27[&location="RJ",location.rate=0.06632072774773126]:3.766106688442E-1)[&location="RJ",location.rate=0.06632072774773126]:4.579901674088E-1,((26[&location="RJ",location.rate=0.06632072774773126]:5.414527635648E-1,(7[&location="RJ",location.rate=0.06632072774773126]:2.170550455562E-1,8[&location="RJ",location.rate=0.06632072774773126]:2.170550455562E-1)[&location="RJ",location.rate=0.06632072774773126]:2.175484029401E-1)[&location="RJ",location.rate=0.06632072774773126]:1.503534972845E-1,31[&location="RJ",location.rate=0.06632072774773126]:7.356418772877E-1)[&location="RJ",location.rate=0.06632072774773126]:1.37315123349E-1)[&location="RJ",location.rate=0.06632072774773126]:2.513663760754E-1)[&location="RJ",location.rate=0.06632072774773126]:1.679481856809E0,(((((96[&location="RJ",location.rate=0.06632072774773126]:5.597634634465E-1,99[&location="RJ",location.rate=0.06632072774773126]:5.952825891293E-1)[&location="RJ",location.rate=0.06632072774773126]:8.499896009486E-2,97[&location="RJ",location.rate=0.06632072774773126]:4.589700738145E-1)[&location="RJ",location.rate=0.06632072774773126]:1.301186571382E-2,((100[&location="RJ",location.rate=0.06632072774773126]:4.623606296234E-2,94[&location="RJ",location.rate=0.06632072774773126]:4.623606296234E-2)[&location="RJ",location.rate=0.06632072774773126]:4.492770339001E-1,95[&location="RJ",location.rate=0.06632072774773126]:5.802125504145E-1)[&location="RJ",location.rate=0.06632072774773126]:1.02151902775E-1)[&location="RJ",location.rate=0.06632072774773126]:7.504358024026E-3,98[&location="RJ",location.rate=0.06632072774773126]:6.789398494648E-1)[&location="RJ",location.rate=0.06632072774773126]:3.90567888998E-2,((((((((3[&location="RJ",location.rate=0.06632072774773126]:8.639539572796E-1,((89[&location="Northeast",location.rate=0.06632072774773126]:3.033407269434E-2,88[&location="Northeast",location.rate=0.06632072774773126]:1.663544255733E-2)[&location="Northeast",location.rate=0.06632072774773126]:2.749100956619E-1,((((90[&location="Northeast",location.rate=0.06632072774773126]:3.659549945462E-2,91[&location="Northeast",location.rate=0.06632072774773126]:3.659549945462E-2)[&location="Northeast",location.rate=0.06632072774773126]:8.330542523339E-2,92[&location="Northeast",location.rate=0.06632072774773126]:1.19900924688E-1)[&location="Northeast",location.rate=0.06632072774773126]:8.401516913128E-2,87[&location="Northeast",location.rate=0.06632072774773126]:1.902174636823E-1)[&location="Northeast",location.rate=0.06632072774773126]:3.939131988895E-2,((93[&location="Northeast",location.rate=0.06632072774773126]:9.77508224788E-2,(85[&location="Northeast",location.rate=0.06632072774773126]:7.665338981462E-2,(84[&location="Northeast",location.rate=0.06632072774773126]:4.382671205397E-2,86[&location="Northeast",location.rate=0.06632072774773126]:4.382671205397E-2)[&location="Northeast",location.rate=0.06632072774773126]:3.282667776065E-2)[&location="Northeast",location.rate=0.06632072774773126]:7.398802527166E-3)[&location="Northeast",location.rate=0.06632072774773126]:2.592618341709E-2,83[&location="Northeast",location.rate=0.06632072774773126]:1.099783757589E-1)[&location="Northeast",location.rate=0.06632072774773126]:1.196304078124E-1)[&location="Northeast",location.rate=0.06632072774773126]:6.1936754648E-2)[&location="Northeast",location.rate=0.06632072774773126]:1.112134446457E0)[&location="RJ",location.rate=0.06632072774773126]:6.057463193836E-2,(6[&location="RJ",location.rate=0.06632072774773126]:8.952404236741E-1,(18[&location="RJ",location.rate=0.06632072774773126]:9.153348830531E-1,(15[&location="RJ",location.rate=0.06632072774773126]:6.880035323875E-1,10[&location="RJ",location.rate=0.06632072774773126]:6.496473680041E-1)[&location="RJ",location.rate=0.06632072774773126]:2.191121725833E-1)[&location="RJ",location.rate=0.06632072774773126]:4.291923925113E-2)[&location="RJ",location.rate=0.06632072774773126]:8.134296006428E-2)[&location="RJ",location.rate=0.06632072774773126]:6.363633177936E-1,((((((113[&location="RJ",location.rate=0.06632072774773126]:5.426858542637E-1,9[&location="RJ",location.rate=0.06632072774773126]:5.344666761816E-1)[&location="RJ",location.rate=0.06632072774773126]:1.366407431365E-1,(117[&location="RJ",location.rate=0.06632072774773126]:5.470664227746E-1,(30[&location="RJ",location.rate=0.06632072774773126]:2.84477683457E-1,4[&location="RJ",location.rate=0.06632072774773126]:1.11874943731E-1)[&location="RJ",location.rate=0.06632072774773126]:3.749175064409E-1)[&location="RJ",location.rate=0.06632072774773126]:1.349999006532E-1)[&location="RJ",location.rate=0.06632072774773126]:2.935835090853E-1,((110[&location="RJ",location.rate=0.06632072774773126]:8.121745761722E-1,105[&location="RJ",location.rate=0.06632072774773126]:7.902567679531E-1)[&location="RJ",location.rate=0.06632072774773126]:6.197293326026E-2,(17[&location="RJ",location.rate=0.06632072774773126]:6.019214034036E-1,14[&location="RJ",location.rate=0.06632072774773126]:5.6356523902E-1)[&location="RJ",location.rate=0.06632072774773126]:3.160617224672E-1)[&location="RJ",location.rate=0.06632072774773126]:9.328314499835E-2)[&location="RJ",location.rate=0.06632072774773126]:2.120179741382E-1,(((148[&location="RJ",location.rate=0.06632072774773126]:5.254565473228E-1,143[&location="RJ",location.rate=0.06632072774773126]:5.227168212955E-1)[&location="RJ",location.rate=0.06632072774773126]:4.104676316809E-1,((((106[&location="RJ",location.rate=0.06632072774773126]:1.753598018856E-1,104[&location="RJ",location.rate=0.06632072774773126]:1.753598018856E-1)[&location="RJ",location.rate=0.06632072774773126]:1.532995901523E-2,139[&location="RJ",location.rate=0.06632072774773126]:3.824705828185E-1)[&location="RJ",location.rate=0.06632072774773126]:3.440126979063E-1,111[&location="RJ",location.rate=0.06632072774773126]:5.511408149715E-1)[&location="RJ",location.rate=0.06632072774773126]:3.523981231597E-1,116[&location="RJ",location.rate=0.06632072774773126]:8.26826609364E-1)[&location="RJ",location.rate=0.06632072774773126]:7.074140525606E-2)[&location="RJ",location.rate=0.06632072774773126]:6.171641944722E-2,(((19[&location="RJ",location.rate=0.06632072774773126]:4.526814428768E-1,13[&location="RJ",location.rate=0.06632072774773126]:4.143252784931E-1)[&location="RJ",location.rate=0.06632072774773126]:1.407831040661E-1,115[&location="RJ",location.rate=0.06632072774773126]:4.729166017373E-1)[&location="RJ",location.rate=0.06632072774773126]:2.932876874301E-1,((109[&location="RJ",location.rate=0.06632072774773126]:5.484558302536E-1,(114[&location="RJ",location.rate=0.06632072774773126]:3.650641016154E-1,112[&location="RJ",location.rate=0.06632072774773126]:4.472558824373E-1)[&location="RJ",location.rate=0.06632072774773126]:1.039396738437E-1)[&location="RJ",location.rate=0.06632072774773126]:9.524097335649E-2,(107[&location="RJ",location.rate=0.06632072774773126]:4.587283352912E-1,108[&location="RJ",location.rate=0.06632072774773126]:4.559886092638E-1)[&location="RJ",location.rate=0.06632072774773126]:1.657903861272E-1)[&location="RJ",location.rate=0.06632072774773126]:2.019595403519E-1)[&location="RJ",location.rate=0.06632072774773126]:1.930801448998E-1)[&location="RJ",location.rate=0.06632072774773126]:1.434518657345E-1)[&location="RJ",location.rate=0.06632072774773126]:2.652675242549E-1,((102[&location="RJ",location.rate=0.06632072774773126]:1.841799078438E-1,((1[&location="RJ",location.rate=0.06632072774773126]:2.040321750898E-1,(21[&location="RJ",location.rate=0.06632072774773126]:7.792312196036E-1,28[&location="RJ",location.rate=0.06632072774773126]:8.038887538501E-1)[&location="RJ",location.rate=0.06632072774773126]:1.864447911027E-1)[&location="RJ",location.rate=0.06632072774773126]:4.172279384522E-2,24[&location="RJ",location.rate=0.06632072774773126]:1.026576886743E0)[&location="RJ",location.rate=0.06632072774773126]:3.192468567168E-1)[&location="RJ",location.rate=0.06632072774773126]:1.999099827409E-2,((23[&location="RJ",location.rate=0.06632072774773126]:7.308708608709E-1,(20[&location="RJ",location.rate=0.06632072774773126]:6.786274848841E-1,25[&location="RJ",location.rate=0.06632072774773126]:6.978055670759E-1)[&location="RJ",location.rate=0.06632072774773126]:4.402419790468E-2)[&location="RJ",location.rate=0.06632072774773126]:1.513150483292E-1,(11[&location="RJ",location.rate=0.06632072774773126]:6.272483359904E-1,140[&location="RJ",location.rate=0.06632072774773126]:6.080702537987E-1)[&location="RJ",location.rate=0.06632072774773126]:1.700060663605E-1)[&location="RJ",location.rate=0.06632072774773126]:4.726699284244E-1)[&location="RJ",location.rate=0.06632072774773126]:1.720520960211E-1)[&location="RJ",location.rate=0.06632072774773126]:8.559336975503E-3,((141[&location="RJ",location.rate=0.06632072774773126]:6.995125968654E-1,(145[&location="RJ",location.rate=0.06632072774773126]:6.733886749432E-1,144[&location="RJ",location.rate=0.06632072774773126]:6.679092228883E-1)[&location="RJ",location.rate=0.06632072774773126]:2.886364794975E-2)[&location="RJ",location.rate=0.06632072774773126]:7.512456264565E-2,142[&location="RJ",location.rate=0.06632072774773126]:7.773768855386E-1)[&location="RJ",location.rate=0.06632072774773126]:8.539807960417E-1)[&location="RJ",location.rate=0.06632072774773126]:1.788492939244E-1)[&location="RJ",location.rate=0.06632072774773126]:2.974493768751E-1,101[&location="RJ",location.rate=0.06632072774773126]:8.55601557859E-1)[&location="RJ",location.rate=0.06632072774773126]:5.708856456506E-1,147[&location="RJ",location.rate=0.06632072774773126]:5.107000936962E-1)[&location="RJ",location.rate=0.06632072774773126]:7.09804348961E-2,39[&location="RJ",location.rate=0.06632072774773126]:5.24303479412E-1)[&location="RJ",location.rate=0.06632072774773126]:3.124320484966E-2,40[&location="RJ",location.rate=0.06632072774773126]:5.555466842616E-1)[&location="RJ",location.rate=0.06632072774773126]:3.976447207847E-3,(146[&location="RJ",location.rate=0.06632072774773126]:6.565846516898E-1,16[&location="RJ",location.rate=0.06632072774773126]:2.621858998572E0)[&location="RJ",location.rate=0.06632072774773126]:2.315705901455E-2)[&location="RJ",location.rate=0.06632072774773126]:3.005820634884E-2)[&location="RJ",location.rate=0.06632072774773126]:3.010083259892E-2)[&location="RJ",location.rate=0.06632072774773126]:2.033413336253E-1)[&location="Northeast",location.rate=0.06632072774773126]:4.543129588471E-1)[&location="Northeast",location.rate=0.06632072774773126]:2.607694085249E-1)[&location="Northeast",location.rate=0.06632072774773126]:4.412799534594E-3)[&location="Northeast",location.rate=0.06632072774773126]:3.685534675364E-2,(66[&location="North",location.rate=0.06632072774773126]:2.866163199509E-1,(((123[&location="Northeast",location.rate=0.06632072774773126]:2.8747450463E-1,(124[&location="Northeast",location.rate=0.06632072774773126]:2.810934422926E-1,122[&location="Northeast",location.rate=0.06632072774773126]:2.838256827297E-1)[&location="Northeast",location.rate=0.06632072774773126]:3.648821900336E-3)[&location="Northeast",location.rate=0.06632072774773126]:3.507244579539E-1,67[&location="North",location.rate=0.06632072774773126]:1.369264122432E-1)[&location="Northeast",location.rate=0.06632072774773126]:1.281781995672E-1,((120[&location="Northeast",location.rate=0.06632072774773126]:1.800258222878E0,(126[&location="Northeast",location.rate=0.06632072774773126]:9.924073058495E-1,(135[&location="Northeast",location.rate=0.06632072774773126]:2.299319265783E-1,(138[&location="Northeast",location.rate=0.06632072774773126]:1.646500943226E-1,136[&location="Northeast",location.rate=0.06632072774773126]:3.314324500744E-2)[&location="Northeast",location.rate=0.06632072774773126]:2.652818322557E-1)[&location="Northeast",location.rate=0.06632072774773126]:1.200232696436E0)[&location="Northeast",location.rate=0.06632072774773126]:1.180388053431E-1)[&location="Northeast",location.rate=0.06632072774773126]:6.310099466565E-3,119[&location="Northeast",location.rate=0.06632072774773126]:1.902458733303E0)[&location="Northeast",location.rate=0.06632072774773126]:3.955225908363E-1)[&location="Northeast",location.rate=0.06632072774773126]:2.151170814043E-2)[&location="Northeast",location.rate=0.06632072774773126]:6.220862403073E-1)[&location="Northeast",location.rate=0.06632072774773126]:7.767566616667E-2,(33[&location="Northeast",location.rate=0.06632072774773126]:3.967335208409E-2,32[&location="Northeast",location.rate=0.06632072774773126]:3.419390002938E-2)[&location="Northeast",location.rate=0.06632072774773126]:6.725281954633E-2)[&location="Northeast"];
tree STATE_2454000 [&joint=-72.97255806908785,lnP=-72.97255806908785] = [&R] (((34[&location="Northeast",location.rate=0.049747443564387976]:2.679489126653E-2,32[&location="Northeast",location.rate=0.049747443564387976]:4.877083047447E-3)[&location="Northeast",location.rate=0.049747443564387976]:9.065539728996E-3,((((122[&location="Northeast",location.rate=0.049747443564387976]:2.845628384464E-1,(123[&location="Northeast",location.rate=0.049747443564387976]:2.023146709074E-1,124[&location="Northeast",location.rate=0.049747443564387976]:1.995824304702E-1)[&location="Northeast",location.rate=0.049747443564387976]:8.224816753907E-2)[&location="Northeast",location.rate=0.049747443564387976]:5.149253720463E-1,67[&location="North",location.rate=0.049747443564387976]:2.98215660152E-1)[&location="Northeast",location.rate=0.049747443564387976]:4.659726834455E-2,(((119[&location="Northeast",location.rate=0.049747443564387976]:1.778515811471E0,126[&location="Northeast",location.rate=0.049747443564387976]:9.928132888268E-1)[&location="Northeast",location.rate=0.049747443564387976]:4.940858906129E-2,((135[&location="Northeast",location.rate=0.049747443564387976]:3.960641222476E-1,(138[&location="Northeast",location.rate=0.049747443564387976]:1.622061350858E-1,136[&location="Northeast",location.rate=0.049747443564387976]:3.069928577057E-2)[&location="Northeast",location.rate=0.049747443564387976]:4.338579871618E-1)[&location="Northeast",location.rate=0.049747443564387976]:4.340319271508E-1,120[&location="Northeast",location.rate=0.049747443564387976]:1.082150843919E0)[&location="Northeast",location.rate=0.049747443564387976]:6.498831456542E-1)[&location="Northeast",location.rate=0.049747443564387976]:4.748747039214E-1,66[&location="North",location.rate=0.049747443564387976]:2.699223921245E-1)[&location="Northeast",location.rate=0.049747443564387976]:7.489053637209E-2)[&location="Northeast",location.rate=0.049747443564387976]:5.358977129062E-1,((((36[&location="Northeast",location.rate=0.049747443564387976]:8.780348345323E-2,35[&location="Northeast",location.rate=0.049747443564387976]:4.122814098747E-2)[&location="Northeast",location.rate=0.049747443564387976]:1.084242930982E-1,((((128[&location="North",location.rate=0.049747443564387976]:1.376282762463E0,(((65[&location="Centre-West",location.rate=0.049747443564387976]:2.14151302025E-1,60[&location="Centre-West",location.rate=0.049747443564387976]:2.14151302025E-1)[&location="Centre-West",location.rate=0.049747443564387976]:1.815465000787E-1,(62[&location="Centre-West",location.rate=0.049747443564387976]:3.336682030669E-1,64[&location="Centre-West",location.rate=0.049747443564387976]:2.925723126558E-1)[&location="Centre-West",location.rate=0.049747443564387976]:2.538104209545E-1)[&location="Centre-West",location.rate=0.049747443564387976]:2.108393955609E-1,(61[&location="Centre-West",location.rate=0.049747443564387976]:1.283563762401E-1,63[&location="Centre-West",location.rate=0.049747443564387976]:8.726048582907E-2)[&location="Centre-West",location.rate=0.049747443564387976]:6.699616433421E-1)[&location="Centre-West",location.rate=0.049747443564387976]:7.176907702779E-1)[&location="Northeast",location.rate=0.049747443564387976]:6.646779174027E-2,((69[&location="North",location.rate=0.049747443564387976]:5.391952846133E-1,118[&location="Northeast",location.rate=0.049747443564387976]:5.282363805037E-1)[&location="Northeast",location.rate=0.049747443564387976]:1.892273592919E-1,(129[&location="North",location.rate=0.049747443564387976]:2.393378851135E-1,(132[&location="North",location.rate=0.049747443564387976]:2.198038583655E-1,(131[&location="North",location.rate=0.049747443564387976]:5.354033649634E-2,130[&location="North",location.rate=0.049747443564387976]:5.080061046898E-2)[&location="North",location.rate=0.049747443564387976]:1.662635218692E-1)[&location="North",location.rate=0.049747443564387976]:2.227375277532E-2)[&location="North",location.rate=0.049747443564387976]:3.411395533122E-1)[&location="Northeast",location.rate=0.049747443564387976]:8.650128418048E-1)[&location="Northeast",location.rate=0.049747443564387976]:1.114990096964E-3,(127[&location="Centre-West",location.rate=0.049747443564387976]:1.897789706119E0,121[&location="Northeast",location.rate=0.049747443564387976]:1.456693815708E0)[&location="Northeast",location.rate=0.049747443564387976]:5.844320025649E-1)[&location="Northeast",location.rate=0.049747443564387976]:1.486877843592E-1,(45[&location="Northeast",location.rate=0.049747443564387976]:6.542252662882E-1,((43[&location="Northeast",location.rate=0.049747443564387976]:4.90157239769E-1,((41[&location="Northeast",location.rate=0.049747443564387976]:3.256508632288E-1,(48[&location="Northeast",location.rate=0.049747443564387976]:8.571678090819E-2,42[&location="Northeast",location.rate=0.049747443564387976]:4.746541478797E-2)[&location="Northeast",location.rate=0.049747443564387976]:2.836499293151E-1)[&location="Northeast",location.rate=0.049747443564387976]:7.21733699849E-2,46[&location="Northeast",location.rate=0.049747443564387976]:4.524690419567E-1)[&location="Northeast",location.rate=0.049747443564387976]:3.768819781227E-2)[&location="Northeast",location.rate=0.049747443564387976]:1.422702060253E-1,((50[&location="Northeast",location.rate=0.049747443564387976]:4.22395476767E-1,49[&location="Northeast",location.rate=0.049747443564387976]:4.22395476767E-1)[&location="Northeast",location.rate=0.049747443564387976]:1.284085610325E-1,((44[&location="Northeast",location.rate=0.049747443564387976]:1.993284264464E-2,47[&location="Northeast",location.rate=0.049747443564387976]:2.53973235189E-2)[&location="Northeast",location.rate=0.049747443564387976]:4.649993753287E-1,51[&location="Northeast",location.rate=0.049747443564387976]:4.630742944762E-1)[&location="Northeast",location.rate=0.049747443564387976]:9.319422419769E-2)[&location="Northeast",location.rate=0.049747443564387976]:4.883652274892E-2)[&location="Northeast",location.rate=0.049747443564387976]:2.999454180528E-2)[&location="Northeast",location.rate=0.049747443564387976]:1.649318500799E-1)[&location="Northeast",location.rate=0.049747443564387976]:8.586622871399E-2)[&location="Northeast",location.rate=0.049747443564387976]:5.060904875594E-1,(38[&location="Northeast",location.rate=0.049747443564387976]:6.482945502968E-1,(147[&location="RJ",location.rate=0.049747443564387976]:6.460354124893E-1,(((((96[&location="RJ",location.rate=0.049747443564387976]:5.145782458681E-1,99[&location="RJ",location.rate=0.049747443564387976]:5.500973715509E-1)[&location="RJ",location.rate=0.049747443564387976]:3.67917023119E-2,98[&location="RJ",location.rate=0.049747443564387976]:5.650311503656E-1)[&location="RJ",location.rate=0.049747443564387976]:2.182506339588E-2,((94[&location="RJ",location.rate=0.049747443564387976]:4.473400805927E-1,100[&location="RJ",location.rate=0.049747443564387976]:4.473400805927E-1)[&location="RJ",location.rate=0.049747443564387976]:2.7375911066E-2,95[&location="RJ",location.rate=0.049747443564387976]:5.594154452108E-1)[&location="RJ",location.rate=0.049747443564387976]:3.836973029944E-2)[&location="RJ",location.rate=0.049747443564387976]:1.224131141936E-1,(97[&location="RJ",location.rate=0.049747443564387976]:4.281273079787E-1,(((101[&location="RJ",location.rate=0.049747443564387976]:8.421202544278E-1,((((10[&location="RJ",location.rate=0.049747443564387976]:2.888282180014E-1,15[&location="RJ",location.rate=0.049747443564387976]:3.271843823848E-1)[&location="RJ",location.rate=0.049747443564387976]:3.117906046063E-1,(18[&location="RJ",location.rate=0.049747443564387976]:6.205066613181E-1,6[&location="RJ",location.rate=0.049747443564387976]:5.574929626879E-1)[&location="RJ",location.rate=0.049747443564387976]:2.668750375544E-2)[&location="RJ",location.rate=0.049747443564387976]:3.84559638597E-1,(3[&location="RJ",location.rate=0.049747443564387976]:5.758983365803E-1,((((90[&location="Northeast",location.rate=0.049747443564387976]:5.347676944707E-2,91[&location="Northeast",location.rate=0.049747443564387976]:5.347676944707E-2)[&location="Northeast",location.rate=0.049747443564387976]:1.390395119868E-1,92[&location="Northeast",location.rate=0.049747443564387976]:1.925162814339E-1)[&location="Northeast",location.rate=0.049747443564387976]:6.9208319426E-2,((84[&location="Northeast",location.rate=0.049747443564387976]:3.070688162681E-2,93[&location="Northeast",location.rate=0.049747443564387976]:4.440551176382E-2)[&location="Northeast",location.rate=0.049747443564387976]:6.850693474314E-2,87[&location="Northeast",location.rate=0.049747443564387976]:9.921381636996E-2)[&location="Northeast",location.rate=0.049747443564387976]:1.488121543529E-1)[&location="Northeast",location.rate=0.049747443564387976]:1.994818514808E-1,((89[&location="Northeast",location.rate=0.049747443564387976]:1.291220669257E-1,88[&location="Northeast",location.rate=0.049747443564387976]:1.154234367887E-1)[&location="Northeast",location.rate=0.049747443564387976]:1.65202815423E-1,((83[&location="Northeast",location.rate=0.049747443564387976]:1.098819443155E-1,85[&location="Northeast",location.rate=0.049747443564387976]:1.098819443155E-1)[&location="Northeast",location.rate=0.049747443564387976]:2.714457185233E-2,86[&location="Northeast",location.rate=0.049747443564387976]:1.370265161678E-1)[&location="Northeast",location.rate=0.049747443564387976]:1.435997360439E-1)[&location="Northeast",location.rate=0.049747443564387976]:1.668815699919E-1)[&location="Northeast",location.rate=0.049747443564387976]:6.681165417738E-1)[&location="RJ",location.rate=0.049747443564387976]:3.407869739396E-1)[&location="RJ",location.rate=0.049747443564387976]:6.598342369359E-1,((102[&location="RJ",location.rate=0.049747443564387976]:1.029792623248E-1,(((23[&location="RJ",location.rate=0.049747443564387976]:5.813326584719E-1,(20[&location="RJ",location.rate=0.049747443564387976]:5.397054261986E-1,25[&location="RJ",location.rate=0.049747443564387976]:5.588835083904E-1)[&location="RJ",location.rate=0.049747443564387976]:3.34080541912E-2)[&location="RJ",location.rate=0.049747443564387976]:1.137205641162E-1,(140[&location="RJ",location.rate=0.049747443564387976]:5.226832321454E-1,11[&location="RJ",location.rate=0.049747443564387976]:5.418613143372E-1)[&location="RJ",location.rate=0.049747443564387976]:6.826040140175E-2)[&location="RJ",location.rate=0.049747443564387976]:5.545597613458E-1,(((28[&location="RJ",location.rate=0.049747443564387976]:6.59107835687E-1,21[&location="RJ",location.rate=0.049747443564387976]:6.344503014405E-1)[&location="RJ",location.rate=0.049747443564387976]:2.581878532124E-1,1[&location="RJ",location.rate=0.049747443564387976]:1.309943190364E-1)[&location="RJ",location.rate=0.049747443564387976]:6.137806818278E-2,24[&location="RJ",location.rate=0.049747443564387976]:9.731943050274E-1)[&location="RJ",location.rate=0.049747443564387976]:2.873775830162E-1)[&location="RJ",location.rate=0.049747443564387976]:4.051209897492E-3)[&location="RJ",location.rate=0.049747443564387976]:2.718031687759E-1,((142[&location="RJ",location.rate=0.049747443564387976]:5.190581555413E-1,(144[&location="RJ",location.rate=0.049747443564387976]:3.121628023065E-1,(145[&location="RJ",location.rate=0.049747443564387976]:1.005200307352E-1,141[&location="RJ",location.rate=0.049747443564387976]:9.778030470764E-2)[&location="RJ",location.rate=0.049747443564387976]:2.171222236262E-1)[&location="RJ",location.rate=0.049747443564387976]:2.014159011799E-1)[&location="RJ",location.rate=0.049747443564387976]:8.613842836525E-1,(((((111[&location="RJ",location.rate=0.049747443564387976]:1.553184972651E-1,139[&location="RJ",location.rate=0.049747443564387976]:3.306609630185E-1)[&location="RJ",location.rate=0.049747443564387976]:2.81465256073E-1,106[&location="RJ",location.rate=0.049747443564387976]:4.203453971737E-1)[&location="RJ",location.rate=0.049747443564387976]:5.091534372088E-1,(148[&location="RJ",location.rate=0.049747443564387976]:4.003025997233E-1,143[&location="RJ",location.rate=0.049747443564387976]:3.975628736959E-1)[&location="RJ",location.rate=0.049747443564387976]:5.072784264401E-1)[&location="RJ",location.rate=0.049747443564387976]:2.713586640562E-2,((((13[&location="RJ",location.rate=0.049747443564387976]:4.220586870825E-1,19[&location="RJ",location.rate=0.049747443564387976]:4.604148514662E-1)[&location="RJ",location.rate=0.049747443564387976]:1.291613774609E-1,115[&location="RJ",location.rate=0.049747443564387976]:4.690282837215E-1)[&location="RJ",location.rate=0.049747443564387976]:2.569325793093E-1,(((114[&location="RJ",location.rate=0.049747443564387976]:6.042136433324E-2,104[&location="RJ",location.rate=0.049747443564387976]:1.20695336936E-1)[&location="RJ",location.rate=0.049747443564387976]:1.926120890066E-1,(108[&location="RJ",location.rate=0.049747443564387976]:2.7266243422E-1,107[&location="RJ",location.rate=0.049747443564387976]:2.754021602473E-1)[&location="RJ",location.rate=0.049747443564387976]:3.790526569526E-2)[&location="RJ",location.rate=0.049747443564387976]:2.511092258411E-1,109[&location="RJ",location.rate=0.049747443564387976]:5.835947339754E-1)[&location="RJ",location.rate=0.049747443564387976]:2.218181838499E-1)[&location="RJ",location.rate=0.049747443564387976]:1.035295615534E-1,116[&location="RJ",location.rate=0.049747443564387976]:8.294904245842E-1)[&location="RJ",location.rate=0.049747443564387976]:6.68703036011E-2)[&location="RJ",location.rate=0.049747443564387976]:4.076062835504E-2,((((112[&location="RJ",location.rate=0.049747443564387976]:2.652683933139E-1,117[&location="RJ",location.rate=0.049747443564387976]:2.680081193415E-1)[&location="RJ",location.rate=0.049747443564387976]:3.382781880752E-1,(17[&location="RJ",location.rate=0.049747443564387976]:4.986187750506E-1,14[&location="RJ",location.rate=0.049747443564387976]:4.602626106669E-1)[&location="RJ",location.rate=0.049747443564387976]:1.432839707222E-1)[&location="RJ",location.rate=0.049747443564387976]:5.558861399587E-2,((4[&location="RJ",location.rate=0.049747443564387976]:1.479920967856E-1,30[&location="RJ",location.rate=0.049747443564387976]:3.205948365116E-1)[&location="RJ",location.rate=0.049747443564387976]:3.73740903983E-1,9[&location="RJ",location.rate=0.049747443564387976]:5.710480692617E-1)[&location="RJ",location.rate=0.049747443564387976]:7.986794804122E-2)[&location="RJ",location.rate=0.049747443564387976]:9.822519355118E-2,((105[&location="RJ",location.rate=0.049747443564387976]:1.483106663026E-1,110[&location="RJ",location.rate=0.049747443564387976]:1.702284745217E-1)[&location="RJ",location.rate=0.049747443564387976]:2.764834638436E-1,113[&location="RJ",location.rate=0.049747443564387976]:4.5219139042E-1)[&location="RJ",location.rate=0.049747443564387976]:3.051689985162E-1)[&location="RJ",location.rate=0.049747443564387976]:2.61952748426E-1)[&location="RJ",location.rate=0.049747443564387976]:1.885265621054E-1)[&location="RJ",location.rate=0.049747443564387976]:2.409153343726E-1)[&location="RJ",location.rate=0.049747443564387976]:2.044768423825E-1)[&location="RJ",location.rate=0.049747443564387976]:2.683404329996E-1)[&location="RJ",location.rate=0.049747443564387976]:5.395854166813E-1,(40[&location="RJ",location.rate=0.049747443564387976]:3.655763057883E-1,16[&location="RJ",location.rate=0.049747443564387976]:2.451069231906E0)[&location="RJ",location.rate=0.049747443564387976]:4.296520632705E-2)[&location="RJ",location.rate=0.049747443564387976]:7.512592507889E-2,((2[&location="RJ",location.rate=0.049747443564387976]:7.72594584096E-1,((22[&location="RJ",location.rate=0.049747443564387976]:6.322166317902E-1,27[&location="RJ",location.rate=0.049747443564387976]:6.486549879546E-1)[&location="RJ",location.rate=0.049747443564387976]:1.731730991194E-1,(31[&location="RJ",location.rate=0.049747443564387976]:6.732642688798E-1,((7[&location="RJ",location.rate=0.049747443564387976]:8.626222766557E-2,8[&location="RJ",location.rate=0.049747443564387976]:8.626222766557E-2)[&location="RJ",location.rate=0.049747443564387976]:2.089134992912E-1,26[&location="RJ",location.rate=0.049747443564387976]:4.020250420253E-1)[&location="RJ",location.rate=0.049747443564387976]:2.274036104161E-1)[&location="RJ",location.rate=0.049747443564387976]:1.869199825779E-1)[&location="RJ",location.rate=0.049747443564387976]:1.398075929124E-1)[&location="RJ",location.rate=0.049747443564387976]:1.627265237091E0,39[&location="RJ",location.rate=0.049747443564387976]:4.431340183577E-1)[&location="RJ",location.rate=0.049747443564387976]:4.053341883655E-2)[&location="RJ",location.rate=0.049747443564387976]:1.54981221506E-2)[&location="RJ",location.rate=0.049747443564387976]:8.168846806389E-2)[&location="RJ",location.rate=0.049747443564387976]:7.122619996172E-3,146[&location="RJ",location.rate=0.049747443564387976]:7.081952266398E-1)[&location="RJ",location.rate=0.049747443564387976]:6.817159040691E-4)[&location="RJ",location.rate=0.049747443564387976]:1.279421979169E-1)[&location="Northeast",location.rate=0.049747443564387976]:6.098138178637E-1)[&location="Northeast",location.rate=0.049747443564387976]:1.408669887892E-1,((((52[&location="Northeast",location.rate=0.049747443564387976]:6.655006925136E-1,((29[&location="RJ",location.rate=0.049747443564387976]:4.828029211077E-1,(5[&location="RJ",location.rate=0.049747443564387976]:5.784965797931E-2,12[&location="RJ",location.rate=0.049747443564387976]:9.620582236277E-2)[&location="RJ",location.rate=0.049747443564387976]:2.797477836764E-1)[&location="RJ",location.rate=0.049747443564387976]:2.696087812249E-1,103[&location="RJ",location.rate=0.049747443564387976]:5.195349900038E-1)[&location="RJ",location.rate=0.049747443564387976]:1.810259437071E0)[&location="Northeast",location.rate=0.049747443564387976]:1.224274026508E-1,(((((76[&location="North",location.rate=0.049747443564387976]:4.236405764011E-1,70[&location="North",location.rate=0.049747443564387976]:3.852844120176E-1)[&location="North",location.rate=0.049747443564387976]:5.32289748064E-3,74[&location="North",location.rate=0.049747443564387976]:4.289634738817E-1)[&location="North",location.rate=0.049747443564387976]:7.29510865429E-2,75[&location="North",location.rate=0.049747443564387976]:5.019145604246E-1)[&location="North",location.rate=0.049747443564387976]:2.770891022113E-1,((77[&location="North",location.rate=0.049747443564387976]:3.372206619986E-1,((73[&location="North",location.rate=0.049747443564387976]:2.643653460491E-1,(80[&location="North",location.rate=0.049747443564387976]:3.940427539783E-2,81[&location="North",location.rate=0.049747443564387976]:3.940427539783E-2)[&location="North",location.rate=0.049747443564387976]:1.756460021582E-1)[&location="North",location.rate=0.049747443564387976]:7.098638270163E-2,71[&location="North",location.rate=0.049747443564387976]:2.668585780659E-1)[&location="North",location.rate=0.049747443564387976]:7.348385302523E-3)[&location="North",location.rate=0.049747443564387976]:2.927800574599E-1,((78[&location="North",location.rate=0.049747443564387976]:1.526231981898E-1,72[&location="North",location.rate=0.049747443564387976]:1.307053899705E-1)[&location="North",location.rate=0.049747443564387976]:2.038110230273E-1,(79[&location="North",location.rate=0.049747443564387976]:2.243709601485E-1,82[&location="North",location.rate=0.049747443564387976]:2.325901382306E-1)[&location="North",location.rate=0.049747443564387976]:1.320632610686E-1)[&location="North",location.rate=0.049747443564387976]:2.379500598852E-1)[&location="North",location.rate=0.049747443564387976]:1.435234911228E-1)[&location="North",location.rate=0.049747443564387976]:6.103966792438E-1,(((137[&location="Northeast",location.rate=0.049747443564387976]:5.817796731963E-1,134[&location="Northeast",location.rate=0.049747443564387976]:5.105467964841E-1)[&location="Northeast",location.rate=0.049747443564387976]:9.353059374294E-2,133[&location="Northeast",location.rate=0.049747443564387976]:6.342143765282E-1)[&location="Northeast",location.rate=0.049747443564387976]:4.427875968955E-1,53[&location="Northeast",location.rate=0.049747443564387976]:2.949224764554E-1)[&location="Northeast",location.rate=0.049747443564387976]:3.480148068122E-1)[&location="Northeast",location.rate=0.049747443564387976]:1.367940905854E-1)[&location="Northeast",location.rate=0.049747443564387976]:1.200381722329E-1,125[&location="Northeast",location.rate=0.049747443564387976]:6.893870324247E-1)[&location="Northeast",location.rate=0.049747443564387976]:5.67195669106E-1,((57[&location="Northeast",location.rate=0.049747443564387976]:4.631760330621E-1,((37[&location="Northeast",location.rate=0.049747443564387976]:3.174086445479E-1,58[&location="Northeast",location.rate=0.049747443564387976]:2.982829614877E-1)[&location="Northeast",location.rate=0.049747443564387976]:1.380442075387E-1,(59[&location="Northeast",location.rate=0.049747443564387976]:3.206231420773E-1,((55[&location="Northeast",location.rate=0.049747443564387976]:2.711291407307E-1,56[&location="Northeast",location.rate=0.049747443564387976]:2.711291407307E-1)[&location="Northeast",location.rate=0.049747443564387976]:3.434751733002E-2,54[&location="Northeast",location.rate=0.049747443564387976]:2.754220132521E-1)[&location="Northeast",location.rate=0.049747443564387976]:6.949762704962E-3)[&location="Northeast",location.rate=0.049747443564387976]:9.65783438891E-2)[&location="Northeast",location.rate=0.049747443564387976]:4.324230665857E-2)[&location="Northeast",location.rate=0.049747443564387976]:2.445824653403E-1,68[&location="North",location.rate=0.049747443564387976]:6.558459300963E-1)[&location="Northeast",location.rate=0.049747443564387976]:4.340701047676E-1)[&location="Northeast",location.rate=0.049747443564387976]:2.544145133426E-1)[&location="Northeast",location.rate=0.049747443564387976]:8.410073096856E-2)[&location="Northeast",location.rate=0.049747443564387976]:1.816348822281E-2)[&location="Northeast",location.rate=0.049747443564387976]:4.705036924382E-2,33[&location="Northeast",location.rate=0.049747443564387976]:6.647244407497E-2)[&location="Northeast"];
tree STATE_2456000 [&joint=-72.68780756545718,lnP=-72.68780756545718] = [&R] (32[&location="Northeast",location.rate=0.09300544098126996]:5.598285302878E-3,((34[&location="Northeast",location.rate=0.09300544098126996]:5.425527118438E-3,(((((((55[&location="Northeast",location.rate=0.09300544098126996]:3.075383038845E-1,56[&location="Northeast",location.rate=0.09300544098126996]:3.075383038845E-1)[&location="Northeast",location.rate=0.09300544098126996]:5.300616271261E-2,((37[&location="Northeast",location.rate=0.09300544098126996]:3.496096553943E-1,58[&location="Northeast",location.rate=0.09300544098126996]:3.304839723342E-1)[&location="Northeast",location.rate=0.09300544098126996]:5.561835966641E-2,(54[&location="Northeast",location.rate=0.09300544098126996]:3.203424401512E-1,59[&location="Northeast",location.rate=0.09300544098126996]:3.585938062715E-1)[&location="Northeast",location.rate=0.09300544098126996]:8.382842669015E-3)[&location="Northeast",location.rate=0.09300544098126996]:1.764538968267E-3)[&location="Northeast",location.rate=0.09300544098126996]:7.284353593819E-2,57[&location="Northeast",location.rate=0.09300544098126996]:4.443169642841E-1)[&location="Northeast",location.rate=0.09300544098126996]:2.573183411575E-1,68[&location="North",location.rate=0.09300544098126996]:6.497227371355E-1)[&location="Northeast",location.rate=0.09300544098126996]:4.943189159467E-1,(125[&location="Northeast",location.rate=0.09300544098126996]:8.913594283568E-1,((((80[&location="North",location.rate=0.09300544098126996]:1.943255910148E-1,81[&location="North",location.rate=0.09300544098126996]:1.943255910148E-1)[&location="North",location.rate=0.09300544098126996]:4.065924358863E-1,(((73[&location="North",location.rate=0.09300544098126996]:1.794338381086E-1,71[&location="North",location.rate=0.09300544098126996]:1.109406874238E-1)[&location="North",location.rate=0.09300544098126996]:2.097574749151E-1,((79[&location="North",location.rate=0.09300544098126996]:2.211831413214E-1,82[&location="North",location.rate=0.09300544098126996]:2.294023194035E-1)[&location="North",location.rate=0.09300544098126996]:3.081343421418E-2,(72[&location="North",location.rate=0.09300544098126996]:9.464903333807E-2,78[&location="North",location.rate=0.09300544098126996]:1.165668415574E-1)[&location="North",location.rate=0.09300544098126996]:1.354297339782E-1)[&location="North",location.rate=0.09300544098126996]:9.609884707726E-2)[&location="North",location.rate=0.09300544098126996]:9.66467431196E-2,77[&location="North",location.rate=0.09300544098126996]:4.803586040886E-1)[&location="North",location.rate=0.09300544098126996]:1.64395039251E-1)[&location="North",location.rate=0.09300544098126996]:2.378732900754E-1,(76[&location="North",location.rate=0.09300544098126996]:5.647605193173E-1,(70[&location="North",location.rate=0.09300544098126996]:2.630885421755E-1,(75[&location="North",location.rate=0.09300544098126996]:2.180348684565E-1,74[&location="North",location.rate=0.09300544098126996]:2.180348684565E-1)[&location="North",location.rate=0.09300544098126996]:8.340983810248E-2)[&location="North",location.rate=0.09300544098126996]:2.633158127583E-1)[&location="North",location.rate=0.09300544098126996]:3.233458661524E-1)[&location="North",location.rate=0.09300544098126996]:6.13324938833E-1,(((52[&location="Northeast",location.rate=0.09300544098126996]:6.099994271309E-1,((137[&location="Northeast",location.rate=0.09300544098126996]:7.245457226244E-1,134[&location="Northeast",location.rate=0.09300544098126996]:6.533128459122E-1)[&location="Northeast",location.rate=0.09300544098126996]:2.344171126385E-2,133[&location="Northeast",location.rate=0.09300544098126996]:7.068915434772E-1)[&location="Northeast",location.rate=0.09300544098126996]:6.769906593105E-1)[&location="Northeast",location.rate=0.09300544098126996]:4.638803712607E-3,(((5[&location="RJ",location.rate=0.09300544098126996]:1.760424880459E-1,12[&location="RJ",location.rate=0.09300544098126996]:2.143986524294E-1)[&location="RJ",location.rate=0.09300544098126996]:2.224847545064E-1,29[&location="RJ",location.rate=0.09300544098126996]:5.437327220043E-1)[&location="RJ",location.rate=0.09300544098126996]:4.268628547231E-1,103[&location="RJ",location.rate=0.09300544098126996]:7.377188643987E-1)[&location="RJ",location.rate=0.09300544098126996]:1.541213101006E0)[&location="Northeast",location.rate=0.09300544098126996]:8.430931983193E-2,53[&location="Northeast",location.rate=0.09300544098126996]:6.90750829364E-1)[&location="Northeast",location.rate=0.09300544098126996]:6.421743632659E-2)[&location="Northeast",location.rate=0.09300544098126996]:3.467736763274E-1)[&location="Northeast",location.rate=0.09300544098126996]:4.193488913921E-1)[&location="Northeast",location.rate=0.09300544098126996]:8.89445906197E-2,((38[&location="Northeast",location.rate=0.09300544098126996]:7.092529998244E-1,(((95[&location="RJ",location.rate=0.09300544098126996]:5.898671999839E-1,(94[&location="RJ",location.rate=0.09300544098126996]:2.560316253542E-1,100[&location="RJ",location.rate=0.09300544098126996]:2.560316253542E-1)[&location="RJ",location.rate=0.09300544098126996]:2.491361210776E-1)[&location="RJ",location.rate=0.09300544098126996]:1.413595057195E-1,(98[&location="RJ",location.rate=0.09300544098126996]:5.131744286057E-1,(96[&location="RJ",location.rate=0.09300544098126996]:4.635853031276E-1,99[&location="RJ",location.rate=0.09300544098126996]:4.991044288105E-1)[&location="RJ",location.rate=0.09300544098126996]:3.592792329249E-2)[&location="RJ",location.rate=0.09300544098126996]:2.07123315349E-1)[&location="RJ",location.rate=0.09300544098126996]:1.209940114792E-1,(40[&location="RJ",location.rate=0.09300544098126996]:5.188060637077E-1,((((((7[&location="RJ",location.rate=0.09300544098126996]:3.295026577359E-1,8[&location="RJ",location.rate=0.09300544098126996]:3.295026577359E-1)[&location="RJ",location.rate=0.09300544098126996]:4.476289334993E-1,26[&location="RJ",location.rate=0.09300544098126996]:8.839809063037E-1)[&location="RJ",location.rate=0.09300544098126996]:8.95474366033E-2,((22[&location="RJ",location.rate=0.09300544098126996]:2.093603074319E-1,27[&location="RJ",location.rate=0.09300544098126996]:2.257986635962E-1)[&location="RJ",location.rate=0.09300544098126996]:6.784507713806E-1,(31[&location="RJ",location.rate=0.09300544098126996]:6.307383953605E-1,2[&location="RJ",location.rate=0.09300544098126996]:4.033411350864E-1)[&location="RJ",location.rate=0.09300544098126996]:3.11867204E-1)[&location="RJ",location.rate=0.09300544098126996]:7.475835998482E-2)[&location="RJ",location.rate=0.09300544098126996]:1.602856614553E0,(146[&location="RJ",location.rate=0.09300544098126996]:4.792828510468E-1,16[&location="RJ",location.rate=0.09300544098126996]:2.444557197929E0)[&location="RJ",location.rate=0.09300544098126996]:7.703323898308E-2)[&location="RJ",location.rate=0.09300544098126996]:2.886817600075E-2,(101[&location="RJ",location.rate=0.09300544098126996]:8.377332802254E-1,(((((((115[&location="RJ",location.rate=0.09300544098126996]:6.408064658911E-1,(13[&location="RJ",location.rate=0.09300544098126996]:4.646164742264E-1,19[&location="RJ",location.rate=0.09300544098126996]:5.0297263861E-1)[&location="RJ",location.rate=0.09300544098126996]:2.583817724866E-1)[&location="RJ",location.rate=0.09300544098126996]:3.031396377383E-2,(((109[&location="RJ",location.rate=0.09300544098126996]:3.57153547879E-1,107[&location="RJ",location.rate=0.09300544098126996]:3.379754656873E-1)[&location="RJ",location.rate=0.09300544098126996]:4.760055381758E-3,(114[&location="RJ",location.rate=0.09300544098126996]:2.036849755374E-1,112[&location="RJ",location.rate=0.09300544098126996]:2.858767563593E-1)[&location="RJ",location.rate=0.09300544098126996]:7.877657292883E-2)[&location="RJ",location.rate=0.09300544098126996]:2.507939800884E-1,108[&location="RJ",location.rate=0.09300544098126996]:5.907897751301E-1)[&location="RJ",location.rate=0.09300544098126996]:1.378649011102E-1)[&location="RJ",location.rate=0.09300544098126996]:4.581741189844E-2,(((104[&location="RJ",location.rate=0.09300544098126996]:3.232356994809E-1,(139[&location="RJ",location.rate=0.09300544098126996]:4.900939381765E-1,(106[&location="RJ",location.rate=0.09300544098126996]:2.167521415673E-1,111[&location="RJ",location.rate=0.09300544098126996]:2.331904977316E-1)[&location="RJ",location.rate=0.09300544098126996]:8.156097469149E-2)[&location="RJ",location.rate=0.09300544098126996]:2.492258322218E-2)[&location="RJ",location.rate=0.09300544098126996]:3.837154034126E-1,(148[&location="RJ",location.rate=0.09300544098126996]:3.128182287067E-1,143[&location="RJ",location.rate=0.09300544098126996]:3.100785026793E-1)[&location="RJ",location.rate=0.09300544098126996]:3.722150659678E-1)[&location="RJ",location.rate=0.09300544098126996]:2.20727280769E-2,116[&location="RJ",location.rate=0.09300544098126996]:6.687498583676E-1)[&location="RJ",location.rate=0.09300544098126996]:4.818798319569E-2)[&location="RJ",location.rate=0.09300544098126996]:2.293613377258E-1,(((((30[&location="RJ",location.rate=0.09300544098126996]:4.241464194832E-1,4[&location="RJ",location.rate=0.09300544098126996]:2.515436797571E-1)[&location="RJ",location.rate=0.09300544098126996]:1.136765481943E-1,9[&location="RJ",location.rate=0.09300544098126996]:4.145352964446E-1)[&location="RJ",location.rate=0.09300544098126996]:3.582769867173E-1,((113[&location="RJ",location.rate=0.09300544098126996]:3.539670988191E-1,105[&location="RJ",location.rate=0.09300544098126996]:3.265698385453E-1)[&location="RJ",location.rate=0.09300544098126996]:1.585276991425E-1,110[&location="RJ",location.rate=0.09300544098126996]:5.070153459069E-1)[&location="RJ",location.rate=0.09300544098126996]:2.685366632824E-1)[&location="RJ",location.rate=0.09300544098126996]:2.879649948508E-2,(17[&location="RJ",location.rate=0.09300544098126996]:5.512381062337E-1,14[&location="RJ",location.rate=0.09300544098126996]:5.1288194185E-1)[&location="RJ",location.rate=0.09300544098126996]:2.969460188791E-1)[&location="RJ",location.rate=0.09300544098126996]:8.99129878975E-2,117[&location="RJ",location.rate=0.09300544098126996]:9.024806746541E-1)[&location="RJ",location.rate=0.09300544098126996]:1.287500114844E-1)[&location="RJ",location.rate=0.09300544098126996]:2.370972272687E-1,(142[&location="RJ",location.rate=0.09300544098126996]:7.287977987562E-1,((144[&location="RJ",location.rate=0.09300544098126996]:4.875063248431E-1,141[&location="RJ",location.rate=0.09300544098126996]:4.902460508704E-1)[&location="RJ",location.rate=0.09300544098126996]:4.070545138372E-2,145[&location="RJ",location.rate=0.09300544098126996]:5.336912282817E-1)[&location="RJ",location.rate=0.09300544098126996]:1.951065704745E-1)[&location="RJ",location.rate=0.09300544098126996]:7.093931283496E-1)[&location="RJ",location.rate=0.09300544098126996]:1.759638663875E-2,((((23[&location="RJ",location.rate=0.09300544098126996]:5.639974345186E-1,(25[&location="RJ",location.rate=0.09300544098126996]:4.770930655083E-1,20[&location="RJ",location.rate=0.09300544098126996]:4.579149833166E-1)[&location="RJ",location.rate=0.09300544098126996]:9.786327311987E-2)[&location="RJ",location.rate=0.09300544098126996]:3.762438746644E-1,(140[&location="RJ",location.rate=0.09300544098126996]:7.817791232792E-1,11[&location="RJ",location.rate=0.09300544098126996]:8.009572054709E-1)[&location="RJ",location.rate=0.09300544098126996]:5.435259686286E-2)[&location="RJ",location.rate=0.09300544098126996]:3.537682805371E-1,(24[&location="RJ",location.rate=0.09300544098126996]:9.156521959025E-1,(1[&location="RJ",location.rate=0.09300544098126996]:5.568718821199E-2,(28[&location="RJ",location.rate=0.09300544098126996]:4.007088963781E-1,21[&location="RJ",location.rate=0.09300544098126996]:3.760513621317E-1)[&location="RJ",location.rate=0.09300544098126996]:4.412796616968E-1)[&location="RJ",location.rate=0.09300544098126996]:7.914308988226E-2)[&location="RJ",location.rate=0.09300544098126996]:3.893162979273E-1)[&location="RJ",location.rate=0.09300544098126996]:2.831563142455E-3,102[&location="RJ",location.rate=0.09300544098126996]:1.461562213559E-1)[&location="RJ",location.rate=0.09300544098126996]:6.305574992292E-2)[&location="RJ",location.rate=0.09300544098126996]:2.975181824765E-1,((3[&location="RJ",location.rate=0.09300544098126996]:8.147583132603E-1,((88[&location="Northeast",location.rate=0.09300544098126996]:1.824870428849E-1,89[&location="Northeast",location.rate=0.09300544098126996]:1.961856730219E-1)[&location="Northeast",location.rate=0.09300544098126996]:5.155357077428E-1,((87[&location="Northeast",location.rate=0.09300544098126996]:2.217787138801E-1,((91[&location="Northeast",location.rate=0.09300544098126996]:5.571809590242E-2,90[&location="Northeast",location.rate=0.09300544098126996]:5.571809590242E-2)[&location="Northeast",location.rate=0.09300544098126996]:1.194946045961E-1,92[&location="Northeast",location.rate=0.09300544098126996]:1.752127004985E-1)[&location="Northeast",location.rate=0.09300544098126996]:6.026464351864E-2)[&location="Northeast",location.rate=0.09300544098126996]:1.786985910231E-2,(84[&location="Northeast",location.rate=0.09300544098126996]:1.955064184786E-1,(86[&location="Northeast",location.rate=0.09300544098126996]:1.947297089956E-1,(83[&location="Northeast",location.rate=0.09300544098126996]:1.719603271386E-1,(93[&location="Northeast",location.rate=0.09300544098126996]:3.820174001532E-2,85[&location="Northeast",location.rate=0.09300544098126996]:2.450310987831E-2)[&location="Northeast",location.rate=0.09300544098126996]:1.474572172603E-1)[&location="Northeast",location.rate=0.09300544098126996]:2.2769381857E-2)[&location="Northeast",location.rate=0.09300544098126996]:7.767094829889E-4)[&location="Northeast",location.rate=0.09300544098126996]:4.414215450383E-2)[&location="Northeast",location.rate=0.09300544098126996]:4.583741776453E-1)[&location="RJ",location.rate=0.09300544098126996]:6.564615900297E-1)[&location="RJ",location.rate=0.09300544098126996]:1.783735484868E-2,((10[&location="RJ",location.rate=0.09300544098126996]:4.261808610174E-1,15[&location="RJ",location.rate=0.09300544098126996]:4.645370254009E-1)[&location="RJ",location.rate=0.09300544098126996]:2.466474758808E-1,(6[&location="RJ",location.rate=0.09300544098126996]:4.10605890862E-1,18[&location="RJ",location.rate=0.09300544098126996]:4.736195894922E-1)[&location="RJ",location.rate=0.09300544098126996]:2.457840898718E-1)[&location="RJ",location.rate=0.09300544098126996]:2.282604818956E-1)[&location="RJ",location.rate=0.09300544098126996]:6.71394759619E-1)[&location="RJ",location.rate=0.09300544098126996]:3.36482578525E-1)[&location="RJ",location.rate=0.09300544098126996]:6.00396565564E-1)[&location="RJ",location.rate=0.09300544098126996]:1.621792156848E-2,(39[&location="RJ",location.rate=0.09300544098126996]:4.522708599144E-1,(97[&location="RJ",location.rate=0.09300544098126996]:3.678800836992E-1,147[&location="RJ",location.rate=0.09300544098126996]:4.962953842457E-1)[&location="RJ",location.rate=0.09300544098126996]:1.335252484903E-2)[&location="RJ",location.rate=0.09300544098126996]:2.891274844972E-2)[&location="RJ",location.rate=0.09300544098126996]:3.762245534351E-2)[&location="RJ",location.rate=0.09300544098126996]:1.940703911799E-1)[&location="RJ",location.rate=0.09300544098126996]:6.468255586583E-2)[&location="Northeast",location.rate=0.09300544098126996]:2.584728417347E-1,(((((118[&location="Northeast",location.rate=0.09300544098126996]:5.072553545612E-1,(129[&location="North",location.rate=0.09300544098126996]:1.166755250382E-1,(132[&location="North",location.rate=0.09300544098126996]:1.172206505091E-1,(131[&location="North",location.rate=0.09300544098126996]:4.13813105583E-2,130[&location="North",location.rate=0.09300544098126996]:3.864158453094E-2)[&location="North",location.rate=0.09300544098126996]:7.583933995078E-2)[&location="North",location.rate=0.09300544098126996]:2.194600556508E-3)[&location="North",location.rate=0.09300544098126996]:2.53593528153E-1)[&location="Northeast",location.rate=0.09300544098126996]:1.999755670728E-1,69[&location="North",location.rate=0.09300544098126996]:7.181898257436E-1)[&location="Northeast",location.rate=0.09300544098126996]:9.827865340564E-1,(45[&location="Northeast",location.rate=0.09300544098126996]:6.345092425636E-1,((44[&location="Northeast",location.rate=0.09300544098126996]:4.907774470758E-1,(51[&location="Northeast",location.rate=0.09300544098126996]:4.649666784902E-1,47[&location="Northeast",location.rate=0.09300544098126996]:4.922890828617E-1)[&location="Northeast",location.rate=0.09300544098126996]:3.952845088336E-3)[&location="Northeast",location.rate=0.09300544098126996]:9.596120233753E-2,((49[&location="Northeast",location.rate=0.09300544098126996]:4.668099744609E-1,50[&location="Northeast",location.rate=0.09300544098126996]:4.668099744609E-1)[&location="Northeast",location.rate=0.09300544098126996]:9.120476725336E-2,((((42[&location="Northeast",location.rate=0.09300544098126996]:4.013763605626E-1,41[&location="Northeast",location.rate=0.09300544098126996]:3.959118796884E-1)[&location="Northeast",location.rate=0.09300544098126996]:2.577880426027E-2,48[&location="Northeast",location.rate=0.09300544098126996]:4.654065309431E-1)[&location="Northeast",location.rate=0.09300544098126996]:7.995884378292E-2,46[&location="Northeast",location.rate=0.09300544098126996]:5.562943364745E-1)[&location="Northeast",location.rate=0.09300544098126996]:2.411504691367E-2,43[&location="Northeast",location.rate=0.09300544098126996]:5.804093833882E-1)[&location="Northeast",location.rate=0.09300544098126996]:1.039224357182E-2)[&location="Northeast",location.rate=0.09300544098126996]:1.401503327572E-3)[&location="Northeast",location.rate=0.09300544098126996]:5.050283358738E-2)[&location="Northeast",location.rate=0.09300544098126996]:1.423859734381E-1)[&location="Northeast",location.rate=0.09300544098126996]:1.333519747893E-2,(128[&location="North",location.rate=0.09300544098126996]:1.331914300867E0,((65[&location="Centre-West",location.rate=0.09300544098126996]:3.312098209075E-1,(62[&location="Centre-West",location.rate=0.09300544098126996]:2.613247733766E-1,(60[&location="Centre-West",location.rate=0.09300544098126996]:5.858771715775E-2,64[&location="Centre-West",location.rate=0.09300544098126996]:2.092726486645E-1)[&location="Centre-West",location.rate=0.09300544098126996]:1.095623430114E-2)[&location="Centre-West",location.rate=0.09300544098126996]:2.616658694486E-1)[&location="Centre-West",location.rate=0.09300544098126996]:1.508757466005E-1,(61[&location="Centre-West",location.rate=0.09300544098126996]:2.0003908228E-1,63[&location="Centre-West",location.rate=0.09300544098126996]:1.589431918689E-1)[&location="Centre-West",location.rate=0.09300544098126996]:4.738273071458E-1)[&location="Centre-West",location.rate=0.09300544098126996]:7.977739388386E-1)[&location="Northeast",location.rate=0.09300544098126996]:2.31712324905E-1)[&location="Northeast",location.rate=0.09300544098126996]:9.15701138465E-2,(35[&location="Northeast",location.rate=0.09300544098126996]:3.739597503856E-2,(36[&location="Northeast",location.rate=0.09300544098126996]:6.932478857222E-2,(121[&location="Northeast",location.rate=0.09300544098126996]:1.943605671837E0,127[&location="Centre-West",location.rate=0.09300544098126996]:2.384701562248E0)[&location="Northeast",location.rate=0.09300544098126996]:2.051711715297E-1)[&location="Northeast",location.rate=0.09300544098126996]:1.46465289321E-2)[&location="Northeast",location.rate=0.09300544098126996]:8.903364129224E-2)[&location="Northeast",location.rate=0.09300544098126996]:2.389307787128E-1)[&location="Northeast",location.rate=0.09300544098126996]:3.19905210886E-1)[&location="Northeast",location.rate=0.09300544098126996]:1.1951783723E-2,(((66[&location="North",location.rate=0.09300544098126996]:1.080864344726E-1,((((138[&location="Northeast",location.rate=0.09300544098126996]:1.762158097054E-1,136[&location="Northeast",location.rate=0.09300544098126996]:4.470896039017E-2)[&location="Northeast",location.rate=0.09300544098126996]:3.015002676397E-1,135[&location="Northeast",location.rate=0.09300544098126996]:2.777160773451E-1)[&location="Northeast",location.rate=0.09300544098126996]:1.198434707912E0,120[&location="Northeast",location.rate=0.09300544098126996]:1.728205579777E0)[&location="Northeast",location.rate=0.09300544098126996]:9.375629112419E-3,119[&location="Northeast",location.rate=0.09300544098126996]:1.833471619849E0)[&location="Northeast",location.rate=0.09300544098126996]:3.074915269527E-1)[&location="Northeast",location.rate=0.09300544098126996]:1.7197469452E-1,(67[&location="North",location.rate=0.09300544098126996]:2.370795239921E-1,((123[&location="Northeast",location.rate=0.09300544098126996]:7.759601411214E-2,124[&location="Northeast",location.rate=0.09300544098126996]:7.486377367501E-2)[&location="Northeast",location.rate=0.09300544098126996]:3.120727564252E-1,122[&location="Northeast",location.rate=0.09300544098126996]:3.896687705373E-1)[&location="Northeast",location.rate=0.09300544098126996]:3.486833037955E-1)[&location="Northeast",location.rate=0.09300544098126996]:4.298160500052E-2)[&location="Northeast",location.rate=0.09300544098126996]:3.497007377251E-2,126[&location="Northeast",location.rate=0.09300544098126996]:1.56220539245E0)[&location="Northeast",location.rate=0.09300544098126996]:3.821861868875E-1)[&location="Northeast",location.rate=0.09300544098126996]:1.712218360959E-1)[&location="Northeast",location.rate=0.09300544098126996]:1.394624673772E-2,33[&location="Northeast",location.rate=0.09300544098126996]:2.933417691787E-3)[&location="Northeast",location.rate=0.09300544098126996]:8.144319665806E-3)[&location="Northeast"];
tree STATE_2458000 [&joint=-63.48338468028416,lnP=-63.48338468028416] = [&R] (32[&location="Northeast",location.rate=0.07156012124950516]:8.507786794209E-3,(33[&location="Northeast",location.rate=0.07156012124950516]:1.043706044148E-2,((((((((52[&location="Northeast",location.rate=0.07156012124950516]:5.754134047736E-1,((29[&location="RJ",location.rate=0.07156012124950516]:6.107062150304E-1,(5[&location="RJ",location.rate=0.07156012124950516]:3.551487050147E-1,12[&location="RJ",location.rate=0.07156012124950516]:3.935048693981E-1)[&location="RJ",location.rate=0.07156012124950516]:1.103520305637E-1)[&location="RJ",location.rate=0.07156012124950516]:4.37612963218E-1,103[&location="RJ",location.rate=0.07156012124950516]:8.154424659196E-1)[&location="RJ",location.rate=0.07156012124950516]:1.424264673415E0)[&location="Northeast",location.rate=0.07156012124950516]:2.303396253146E-1,53[&location="Northeast",location.rate=0.07156012124950516]:7.975563087768E-1)[&location="Northeast",location.rate=0.07156012124950516]:3.483514543751E-2,(137[&location="Northeast",location.rate=0.07156012124950516]:7.421014102514E-1,(133[&location="Northeast",location.rate=0.07156012124950516]:6.270519162967E-1,134[&location="Northeast",location.rate=0.07156012124950516]:5.969149299955E-1)[&location="Northeast",location.rate=0.07156012124950516]:7.395360354368E-2)[&location="Northeast",location.rate=0.07156012124950516]:9.134654313422E-1)[&location="Northeast",location.rate=0.07156012124950516]:3.947937459004E-2,(((((78[&location="North",location.rate=0.07156012124950516]:1.081665327127E-1,72[&location="North",location.rate=0.07156012124950516]:8.624872449334E-2)[&location="North",location.rate=0.07156012124950516]:2.268706421953E-1,(82[&location="North",location.rate=0.07156012124950516]:1.833780391853E-1,79[&location="North",location.rate=0.07156012124950516]:1.751588611032E-1)[&location="North",location.rate=0.07156012124950516]:1.598783138048E-1)[&location="North",location.rate=0.07156012124950516]:2.844719678836E-1,(81[&location="North",location.rate=0.07156012124950516]:1.043346389691E-1,80[&location="North",location.rate=0.07156012124950516]:1.043346389691E-1)[&location="North",location.rate=0.07156012124950516]:5.069553257402E-1)[&location="North",location.rate=0.07156012124950516]:3.919560594176E-2,((73[&location="North",location.rate=0.07156012124950516]:1.910807289007E-1,77[&location="North",location.rate=0.07156012124950516]:1.85601276846E-1)[&location="North",location.rate=0.07156012124950516]:4.475498005173E-1,71[&location="North",location.rate=0.07156012124950516]:5.701373787331E-1)[&location="North",location.rate=0.07156012124950516]:6.117010972614E-2)[&location="North",location.rate=0.07156012124950516]:1.342364472248E-1,((76[&location="North",location.rate=0.07156012124950516]:3.461419466061E-1,(74[&location="North",location.rate=0.07156012124950516]:3.378971566168E-1,70[&location="North",location.rate=0.07156012124950516]:2.995409922333E-1)[&location="North",location.rate=0.07156012124950516]:8.244789989341E-3)[&location="North",location.rate=0.07156012124950516]:3.761949847519E-1,75[&location="North",location.rate=0.07156012124950516]:7.22336931358E-1)[&location="North",location.rate=0.07156012124950516]:1.117001550109E-1)[&location="North",location.rate=0.07156012124950516]:7.842968010475E-1)[&location="Northeast",location.rate=0.07156012124950516]:3.639244514034E-1,125[&location="Northeast",location.rate=0.07156012124950516]:1.025412766547E0)[&location="Northeast",location.rate=0.07156012124950516]:2.409919257277E-1,(((((37[&location="Northeast",location.rate=0.07156012124950516]:2.152491015122E-1,54[&location="Northeast",location.rate=0.07156012124950516]:1.387463692718E-1)[&location="Northeast",location.rate=0.07156012124950516]:4.038377648149E-2,(56[&location="Northeast",location.rate=0.07156012124950516]:1.888818152174E-1,55[&location="Northeast",location.rate=0.07156012124950516]:1.888818152174E-1)[&location="Northeast",location.rate=0.07156012124950516]:2.030297534453E-2)[&location="Northeast",location.rate=0.07156012124950516]:5.310241289036E-2,(58[&location="Northeast",location.rate=0.07156012124950516]:1.698106862976E-1,59[&location="Northeast",location.rate=0.07156012124950516]:1.506850032375E-1)[&location="Northeast",location.rate=0.07156012124950516]:1.197989215264E-1)[&location="Northeast",location.rate=0.07156012124950516]:3.826362991874E-2,57[&location="Northeast",location.rate=0.07156012124950516]:3.114797951197E-1)[&location="Northeast",location.rate=0.07156012124950516]:2.923497090541E-1,68[&location="North",location.rate=0.07156012124950516]:5.519169358677E-1)[&location="Northeast",location.rate=0.07156012124950516]:5.478210897398E-1)[&location="Northeast",location.rate=0.07156012124950516]:1.891878419493E-1,(((((36[&location="Northeast",location.rate=0.07156012124950516]:1.344506994008E-1,35[&location="Northeast",location.rate=0.07156012124950516]:8.787535693507E-2)[&location="Northeast",location.rate=0.07156012124950516]:7.134680713224E-2,(((((41[&location="Northeast",location.rate=0.07156012124950516]:3.299648210038E-1,(48[&location="Northeast",location.rate=0.07156012124950516]:1.962572322161E-1,42[&location="Northeast",location.rate=0.07156012124950516]:1.580058660959E-1)[&location="Northeast",location.rate=0.07156012124950516]:1.774234357822E-1)[&location="Northeast",location.rate=0.07156012124950516]:1.658791207102E-1,(46[&location="Northeast",location.rate=0.07156012124950516]:5.202704909246E-1,43[&location="Northeast",location.rate=0.07156012124950516]:5.202704909246E-1)[&location="Northeast",location.rate=0.07156012124950516]:3.021825953244E-2)[&location="Northeast",location.rate=0.07156012124950516]:1.281482872674E-1,((49[&location="Northeast",location.rate=0.07156012124950516]:4.306177481557E-1,50[&location="Northeast",location.rate=0.07156012124950516]:4.306177481557E-1)[&location="Northeast",location.rate=0.07156012124950516]:2.025096377428E-1,(44[&location="Northeast",location.rate=0.07156012124950516]:5.469751777108E-1,(51[&location="Northeast",location.rate=0.07156012124950516]:3.886900222303E-1,47[&location="Northeast",location.rate=0.07156012124950516]:4.160124266018E-1)[&location="Northeast",location.rate=0.07156012124950516]:1.364272319832E-1)[&location="Northeast",location.rate=0.07156012124950516]:1.134746125593E-1)[&location="Northeast",location.rate=0.07156012124950516]:1.272276658011E-2)[&location="Northeast",location.rate=0.07156012124950516]:4.239772237271E-2,45[&location="Northeast",location.rate=0.07156012124950516]:7.128380387857E-1)[&location="Northeast",location.rate=0.07156012124950516]:9.062081617796E-2,((128[&location="North",location.rate=0.07156012124950516]:1.177738241803E0,(((64[&location="Centre-West",location.rate=0.07156012124950516]:3.109350139905E-1,60[&location="Centre-West",location.rate=0.07156012124950516]:1.602500824838E-1)[&location="Centre-West",location.rate=0.07156012124950516]:1.522005596175E-1,(65[&location="Centre-West",location.rate=0.07156012124950516]:2.976619757856E-1,62[&location="Centre-West",location.rate=0.07156012124950516]:4.894427977033E-1)[&location="Centre-West",location.rate=0.07156012124950516]:1.478866631567E-2)[&location="Centre-West",location.rate=0.07156012124950516]:2.839493775027E-1,(61[&location="Centre-West",location.rate=0.07156012124950516]:1.286508700835E-1,63[&location="Centre-West",location.rate=0.07156012124950516]:8.75549796725E-2)[&location="Centre-West",location.rate=0.07156012124950516]:6.595299714382E-1)[&location="Centre-West",location.rate=0.07156012124950516]:5.292834276788E-1)[&location="Northeast",location.rate=0.07156012124950516]:2.109808725434E-1,(118[&location="Northeast",location.rate=0.07156012124950516]:7.479298926526E-1,(69[&location="North",location.rate=0.07156012124950516]:6.165091199621E-1,((129[&location="North",location.rate=0.07156012124950516]:2.049163221653E-1,132[&location="North",location.rate=0.07156012124950516]:2.076560481927E-1)[&location="North",location.rate=0.07156012124950516]:1.383135093161E-1,(131[&location="North",location.rate=0.07156012124950516]:1.900881150589E-1,130[&location="North",location.rate=0.07156012124950516]:1.873483890316E-1)[&location="North",location.rate=0.07156012124950516]:1.558814424499E-1)[&location="North",location.rate=0.07156012124950516]:1.253340830011E-1)[&location="North",location.rate=0.07156012124950516]:1.423796768001E-1)[&location="Northeast",location.rate=0.07156012124950516]:7.805152490914E-1)[&location="Northeast",location.rate=0.07156012124950516]:1.881359529084E-1)[&location="Northeast",location.rate=0.07156012124950516]:1.111342201E-1)[&location="Northeast",location.rate=0.07156012124950516]:2.420962868812E-2,(121[&location="Northeast",location.rate=0.07156012124950516]:2.050347215834E0,127[&location="Centre-West",location.rate=0.07156012124950516]:2.491443106245E0)[&location="Northeast",location.rate=0.07156012124950516]:2.591119741814E-1)[&location="Northeast",location.rate=0.07156012124950516]:5.10796158871E-1,(38[&location="Northeast",location.rate=0.07156012124950516]:9.04187210071E-1,(((2[&location="RJ",location.rate=0.07156012124950516]:8.553976628674E-1,((26[&location="RJ",location.rate=0.07156012124950516]:6.476980864692E-1,(7[&location="RJ",location.rate=0.07156012124950516]:4.147710836173E-1,8[&location="RJ",location.rate=0.07156012124950516]:4.147710836173E-1)[&location="RJ",location.rate=0.07156012124950516]:1.260776877833E-1)[&location="RJ",location.rate=0.07156012124950516]:1.288282885565E-1,(31[&location="RJ",location.rate=0.07156012124950516]:6.622763701952E-1,(22[&location="RJ",location.rate=0.07156012124950516]:4.458238630048E-1,27[&location="RJ",location.rate=0.07156012124950516]:4.622622191692E-1)[&location="RJ",location.rate=0.07156012124950516]:1.616579866424E-1)[&location="RJ",location.rate=0.07156012124950516]:1.580856212688E-1)[&location="RJ",location.rate=0.07156012124950516]:2.624329316774E-1)[&location="RJ",location.rate=0.07156012124950516]:1.804099482775E0,16[&location="RJ",location.rate=0.07156012124950516]:2.788264268931E0)[&location="RJ",location.rate=0.07156012124950516]:1.352779158406E-2,(((40[&location="RJ",location.rate=0.07156012124950516]:5.298740385078E-1,39[&location="RJ",location.rate=0.07156012124950516]:5.298740385078E-1)[&location="RJ",location.rate=0.07156012124950516]:9.669079554007E-2,(146[&location="RJ",location.rate=0.07156012124950516]:7.323645451012E-1,(147[&location="RJ",location.rate=0.07156012124950516]:5.37695378227E-1,94[&location="RJ",location.rate=0.07156012124950516]:5.349631377896E-1)[&location="RJ",location.rate=0.07156012124950516]:1.318276368197E-1)[&location="RJ",location.rate=0.07156012124950516]:1.441886818156E-2)[&location="RJ",location.rate=0.07156012124950516]:4.224501075408E-2,(((100[&location="RJ",location.rate=0.07156012124950516]:4.225562825468E-1,95[&location="RJ",location.rate=0.07156012124950516]:5.072557360988E-1)[&location="RJ",location.rate=0.07156012124950516]:2.599363458535E-1,(98[&location="RJ",location.rate=0.07156012124950516]:6.221032009857E-1,(96[&location="RJ",location.rate=0.07156012124950516]:3.616118901992E-1,99[&location="RJ",location.rate=0.07156012124950516]:3.971310158821E-1)[&location="RJ",location.rate=0.07156012124950516]:2.468301086008E-1)[&location="RJ",location.rate=0.07156012124950516]:1.341599192179E-1)[&location="RJ",location.rate=0.07156012124950516]:3.250291970539E-2,(97[&location="RJ",location.rate=0.07156012124950516]:5.745076323981E-1,(101[&location="RJ",location.rate=0.07156012124950516]:1.127825286836E0,(((((6[&location="RJ",location.rate=0.07156012124950516]:6.043270174133E-1,(10[&location="RJ",location.rate=0.07156012124950516]:4.929113039308E-1,15[&location="RJ",location.rate=0.07156012124950516]:5.312674683142E-1)[&location="RJ",location.rate=0.07156012124950516]:1.278540696469E-1)[&location="RJ",location.rate=0.07156012124950516]:1.647798127111E-1,18[&location="RJ",location.rate=0.07156012124950516]:8.321205287546E-1)[&location="RJ",location.rate=0.07156012124950516]:1.466145092698E-1,3[&location="RJ",location.rate=0.07156012124950516]:8.636665448738E-1)[&location="RJ",location.rate=0.07156012124950516]:1.673651668183E-1,((((92[&location="Northeast",location.rate=0.07156012124950516]:1.496616549422E-1,(90[&location="Northeast",location.rate=0.07156012124950516]:2.239280913368E-2,91[&location="Northeast",location.rate=0.07156012124950516]:2.239280913368E-2)[&location="Northeast",location.rate=0.07156012124950516]:1.272688458085E-1)[&location="Northeast",location.rate=0.07156012124950516]:1.005783213951E-1,87[&location="Northeast",location.rate=0.07156012124950516]:2.365413462003E-1)[&location="Northeast",location.rate=0.07156012124950516]:3.520245116723E-2,((83[&location="Northeast",location.rate=0.07156012124950516]:8.411230691371E-2,(86[&location="Northeast",location.rate=0.07156012124950516]:7.558782587569E-2,85[&location="Northeast",location.rate=0.07156012124950516]:7.558782587569E-2)[&location="Northeast",location.rate=0.07156012124950516]:8.524481038025E-3)[&location="Northeast",location.rate=0.07156012124950516]:6.662064435129E-2,(84[&location="Northeast",location.rate=0.07156012124950516]:5.159597528762E-2,93[&location="Northeast",location.rate=0.07156012124950516]:6.529460542463E-2)[&location="Northeast",location.rate=0.07156012124950516]:9.913697597739E-2)[&location="Northeast",location.rate=0.07156012124950516]:1.210108461025E-1)[&location="Northeast",location.rate=0.07156012124950516]:2.857828019315E-1,(89[&location="Northeast",location.rate=0.07156012124950516]:2.015458637654E-1,88[&location="Northeast",location.rate=0.07156012124950516]:1.878472336284E-1)[&location="Northeast",location.rate=0.07156012124950516]:3.696793656707E-1)[&location="Northeast",location.rate=0.07156012124950516]:1.01323113979E0)[&location="RJ",location.rate=0.07156012124950516]:5.715149987334E-1,(((((145[&location="RJ",location.rate=0.07156012124950516]:3.238504016237E-2,141[&location="RJ",location.rate=0.07156012124950516]:2.964531413479E-2)[&location="RJ",location.rate=0.07156012124950516]:8.970841889238E-2,144[&location="RJ",location.rate=0.07156012124950516]:1.166140069998E-1)[&location="RJ",location.rate=0.07156012124950516]:2.104772321636E-1,142[&location="RJ",location.rate=0.07156012124950516]:3.325706912184E-1)[&location="RJ",location.rate=0.07156012124950516]:1.23367815883E0,(((11[&location="RJ",location.rate=0.07156012124950516]:6.221172817528E-1,140[&location="RJ",location.rate=0.07156012124950516]:6.029391995611E-1)[&location="RJ",location.rate=0.07156012124950516]:1.542752603935E-1,(23[&location="RJ",location.rate=0.07156012124950516]:6.595496691378E-1,(20[&location="RJ",location.rate=0.07156012124950516]:4.433391181797E-1,25[&location="RJ",location.rate=0.07156012124950516]:4.625172003714E-1)[&location="RJ",location.rate=0.07156012124950516]:2.079913728761E-1)[&location="RJ",location.rate=0.07156012124950516]:2.017743798577E-1)[&location="RJ",location.rate=0.07156012124950516]:3.564397265818E-1,(102[&location="RJ",location.rate=0.07156012124950516]:3.621588495839E-2,(24[&location="RJ",location.rate=0.07156012124950516]:9.895631575889E-1,((28[&location="RJ",location.rate=0.07156012124950516]:6.086243235088E-1,21[&location="RJ",location.rate=0.07156012124950516]:5.839667892624E-1)[&location="RJ",location.rate=0.07156012124950516]:3.027740670973E-1,1[&location="RJ",location.rate=0.07156012124950516]:1.250970207432E-1)[&location="RJ",location.rate=0.07156012124950516]:8.364421903742E-2)[&location="RJ",location.rate=0.07156012124950516]:2.082965629859E-1)[&location="RJ",location.rate=0.07156012124950516]:3.086295911225E-2)[&location="RJ",location.rate=0.07156012124950516]:2.525946635118E-1)[&location="RJ",location.rate=0.07156012124950516]:4.631490483894E-2,((((((109[&location="RJ",location.rate=0.07156012124950516]:2.225642413452E-1,114[&location="RJ",location.rate=0.07156012124950516]:1.431121865507E-1)[&location="RJ",location.rate=0.07156012124950516]:1.879115852279E-1,108[&location="RJ",location.rate=0.07156012124950516]:3.885580183541E-1)[&location="RJ",location.rate=0.07156012124950516]:1.129755110349E-1,107[&location="RJ",location.rate=0.07156012124950516]:5.042732554163E-1)[&location="RJ",location.rate=0.07156012124950516]:3.585103857638E-1,((13[&location="RJ",location.rate=0.07156012124950516]:4.37381763605E-1,19[&location="RJ",location.rate=0.07156012124950516]:4.757379279887E-1)[&location="RJ",location.rate=0.07156012124950516]:1.432976592998E-1,115[&location="RJ",location.rate=0.07156012124950516]:4.98487642083E-1)[&location="RJ",location.rate=0.07156012124950516]:3.040220264944E-1)[&location="RJ",location.rate=0.07156012124950516]:5.705582334804E-2,((((139[&location="RJ",location.rate=0.07156012124950516]:2.551860169243E-1,111[&location="RJ",location.rate=0.07156012124950516]:7.984355117091E-2)[&location="RJ",location.rate=0.07156012124950516]:9.969504282595E-2,(106[&location="RJ",location.rate=0.07156012124950516]:1.200278257333E-1,104[&location="RJ",location.rate=0.07156012124950516]:1.200278257333E-1)[&location="RJ",location.rate=0.07156012124950516]:4.30724120992E-2)[&location="RJ",location.rate=0.07156012124950516]:5.756599803542E-1,116[&location="RJ",location.rate=0.07156012124950516]:6.784862455839E-1)[&location="RJ",location.rate=0.07156012124950516]:1.316633361722E-1,(148[&location="RJ",location.rate=0.07156012124950516]:3.585176210637E-1,143[&location="RJ",location.rate=0.07156012124950516]:3.557778950364E-1)[&location="RJ",location.rate=0.07156012124950516]:4.89988125076E-1)[&location="RJ",location.rate=0.07156012124950516]:4.941591016928E-2)[&location="RJ",location.rate=0.07156012124950516]:3.804323223698E-1,((113[&location="RJ",location.rate=0.07156012124950516]:8.345106319354E-1,(117[&location="RJ",location.rate=0.07156012124950516]:5.006895209475E-1,(105[&location="RJ",location.rate=0.07156012124950516]:4.376297495477E-1,110[&location="RJ",location.rate=0.07156012124950516]:4.595475577668E-1)[&location="RJ",location.rate=0.07156012124950516]:3.292278509838E-2)[&location="RJ",location.rate=0.07156012124950516]:3.365608370155E-1)[&location="RJ",location.rate=0.07156012124950516]:6.221497832001E-2,((9[&location="RJ",location.rate=0.07156012124950516]:5.275666730344E-1,17[&location="RJ",location.rate=0.07156012124950516]:5.741420155002E-1)[&location="RJ",location.rate=0.07156012124950516]:2.565479582942E-1,(112[&location="RJ",location.rate=0.07156012124950516]:6.465777191471E-1,((30[&location="RJ",location.rate=0.07156012124950516]:3.412893847881E-1,4[&location="RJ",location.rate=0.07156012124950516]:1.686866450621E-1)[&location="RJ",location.rate=0.07156012124950516]:2.253930428711E-1,14[&location="RJ",location.rate=0.07156012124950516]:4.516139345084E-1)[&location="RJ",location.rate=0.07156012124950516]:1.949637846387E-1)[&location="RJ",location.rate=0.07156012124950516]:1.457560902636E-1)[&location="RJ",location.rate=0.07156012124950516]:1.043918008447E-1)[&location="RJ",location.rate=0.07156012124950516]:4.254639848616E-1)[&location="RJ",location.rate=0.07156012124950516]:1.177714200439E-1)[&location="RJ",location.rate=0.07156012124950516]:2.392980240315E-1)[&location="RJ",location.rate=0.07156012124950516]:5.280183024383E-1)[&location="RJ",location.rate=0.07156012124950516]:4.908847559219E-1)[&location="RJ",location.rate=0.07156012124950516]:1.480485559833E-2)[&location="RJ",location.rate=0.07156012124950516]:8.459105439299E-3)[&location="RJ",location.rate=0.07156012124950516]:4.74892895954E-2)[&location="RJ",location.rate=0.07156012124950516]:2.561940866027E-1)[&location="Northeast",location.rate=0.07156012124950516]:3.924061880709E-1)[&location="Northeast",location.rate=0.07156012124950516]:2.173552960182E-2,((67[&location="North",location.rate=0.07156012124950516]:3.381302955305E-1,(122[&location="Northeast",location.rate=0.07156012124950516]:2.824751132569E-1,(123[&location="Northeast",location.rate=0.07156012124950516]:1.554479712441E-1,124[&location="Northeast",location.rate=0.07156012124950516]:1.52715730807E-1)[&location="Northeast",location.rate=0.07156012124950516]:1.270271420128E-1)[&location="Northeast",location.rate=0.07156012124950516]:5.569277326143E-1)[&location="Northeast",location.rate=0.07156012124950516]:6.759716061155E-2,(66[&location="North",location.rate=0.07156012124950516]:3.415011296797E-1,((((135[&location="Northeast",location.rate=0.07156012124950516]:3.551210858853E-1,(138[&location="Northeast",location.rate=0.07156012124950516]:2.472311423952E-1,136[&location="Northeast",location.rate=0.07156012124950516]:1.1572429308E-1)[&location="Northeast",location.rate=0.07156012124950516]:3.078899434902E-1)[&location="Northeast",location.rate=0.07156012124950516]:1.49538248035E-1,120[&location="Northeast",location.rate=0.07156012124950516]:7.567141284408E-1)[&location="Northeast",location.rate=0.07156012124950516]:3.64986398014E-1,119[&location="Northeast",location.rate=0.07156012124950516]:1.217590937414E0)[&location="Northeast",location.rate=0.07156012124950516]:7.767548573525E-1,126[&location="Northeast",location.rate=0.07156012124950516]:1.208643272122E0)[&location="Northeast",location.rate=0.07156012124950516]:3.800320472423E-1)[&location="Northeast",location.rate=0.07156012124950516]:6.422632646238E-2)[&location="Northeast",location.rate=0.07156012124950516]:3.102360250862E-1)[&location="Northeast",location.rate=0.07156012124950516]:2.524174855629E-2)[&location="Northeast",location.rate=0.07156012124950516]:1.459484201575E-1,34[&location="Northeast",location.rate=0.07156012124950516]:2.413995131197E-2)[&location="Northeast",location.rate=0.07156012124950516]:2.735465293883E-3)[&location="Northeast",location.rate=0.07156012124950516]:3.550178407442E-3)[&location="Northeast"];
tree STATE_2460000 [&joint=-58.25650878038188,lnP=-58.25650878038188] = [&R] (((34[&location="Northeast",location.rate=0.0488125251470595]:9.714725262935E-4,((66[&location="North",location.rate=0.0488125251470595]:2.177151086083E-1,(((119[&location="Northeast",location.rate=0.0488125251470595]:1.078924116205E0,((138[&location="Northeast",location.rate=0.0488125251470595]:1.778388303808E-1,136[&location="Northeast",location.rate=0.0488125251470595]:4.633198106563E-2)[&location="Northeast",location.rate=0.0488125251470595]:3.809258843099E-1,135[&location="Northeast",location.rate=0.0488125251470595]:3.587647146907E-1)[&location="Northeast",location.rate=0.0488125251470595]:3.722141960349E-1)[&location="Northeast",location.rate=0.0488125251470595]:6.901661371756E-1,(126[&location="Northeast",location.rate=0.0488125251470595]:9.777027442078E-1,120[&location="Northeast",location.rate=0.0488125251470595]:1.667514855893E0)[&location="Northeast",location.rate=0.0488125251470595]:5.684986528965E-3)[&location="Northeast",location.rate=0.0488125251470595]:4.51622597916E-1,(67[&location="North",location.rate=0.0488125251470595]:1.125578524463E-1,((123[&location="Northeast",location.rate=0.0488125251470595]:5.070034525275E-2,124[&location="Northeast",location.rate=0.0488125251470595]:4.796810481562E-2)[&location="Northeast",location.rate=0.0488125251470595]:2.777952046235E-1,122[&location="Northeast",location.rate=0.0488125251470595]:3.284955498763E-1)[&location="Northeast",location.rate=0.0488125251470595]:2.853348529107E-1)[&location="Northeast",location.rate=0.0488125251470595]:7.527828652148E-2)[&location="Northeast",location.rate=0.0488125251470595]:2.987896964058E-2)[&location="Northeast",location.rate=0.0488125251470595]:5.859628443895E-1,(((((((37[&location="Northeast",location.rate=0.0488125251470595]:2.155770476307E-1,58[&location="Northeast",location.rate=0.0488125251470595]:1.964513645706E-1)[&location="Northeast",location.rate=0.0488125251470595]:9.637908497292E-2,(54[&location="Northeast",location.rate=0.0488125251470595]:1.936377641027E-1,59[&location="Northeast",location.rate=0.0488125251470595]:2.318891302229E-1)[&location="Northeast",location.rate=0.0488125251470595]:4.18156362605E-2)[&location="Northeast",location.rate=0.0488125251470595]:1.177623882522E-1,(56[&location="Northeast",location.rate=0.0488125251470595]:2.813015414181E-1,55[&location="Northeast",location.rate=0.0488125251470595]:2.813015414181E-1)[&location="Northeast",location.rate=0.0488125251470595]:1.019688920059E-1)[&location="Northeast",location.rate=0.0488125251470595]:6.69699434779E-2,57[&location="Northeast",location.rate=0.0488125251470595]:4.611693386506E-1)[&location="Northeast",location.rate=0.0488125251470595]:3.665517882827E-1,68[&location="North",location.rate=0.0488125251470595]:7.758085586273E-1)[&location="Northeast",location.rate=0.0488125251470595]:4.570570692927E-1,((((134[&location="Northeast",location.rate=0.0488125251470595]:3.892962494007E-1,(133[&location="Northeast",location.rate=0.0488125251470595]:2.614276729371E-1,137[&location="Northeast",location.rate=0.0488125251470595]:3.025235633481E-1)[&location="Northeast",location.rate=0.0488125251470595]:1.580055627648E-1)[&location="Northeast",location.rate=0.0488125251470595]:1.046729911722E0,(103[&location="RJ",location.rate=0.0488125251470595]:3.251955057042E-1,((12[&location="RJ",location.rate=0.0488125251470595]:1.473732095687E-1,5[&location="RJ",location.rate=0.0488125251470595]:1.090170451852E-1)[&location="RJ",location.rate=0.0488125251470595]:8.104896384129E-2,29[&location="RJ",location.rate=0.0488125251470595]:3.352714884785E-1)[&location="RJ",location.rate=0.0488125251470595]:2.228007295545E-1)[&location="RJ",location.rate=0.0488125251470595]:2.031378600624E0)[&location="Northeast",location.rate=0.0488125251470595]:9.599934331316E-2,(53[&location="Northeast",location.rate=0.0488125251470595]:7.306585184287E-1,(((77[&location="North",location.rate=0.0488125251470595]:4.096261923866E-1,((((79[&location="North",location.rate=0.0488125251470595]:1.092020366231E-1,(72[&location="North",location.rate=0.0488125251470595]:3.351579500039E-2,78[&location="North",location.rate=0.0488125251470595]:5.54336032197E-2)[&location="North",location.rate=0.0488125251470595]:5.376843340337E-2)[&location="North",location.rate=0.0488125251470595]:1.024876047444E-1,(71[&location="North",location.rate=0.0488125251470595]:1.602135830977E-1,82[&location="North",location.rate=0.0488125251470595]:1.958300214538E-1)[&location="North",location.rate=0.0488125251470595]:2.407879799569E-2)[&location="North",location.rate=0.0488125251470595]:6.133824432642E-2,73[&location="North",location.rate=0.0488125251470595]:3.141237761047E-1)[&location="North",location.rate=0.0488125251470595]:4.352748182171E-2,(80[&location="North",location.rate=0.0488125251470595]:7.642130156044E-2,81[&location="North",location.rate=0.0488125251470595]:7.642130156044E-2)[&location="North",location.rate=0.0488125251470595]:2.319148878728E-1)[&location="North",location.rate=0.0488125251470595]:5.745438651496E-2)[&location="North",location.rate=0.0488125251470595]:1.912137961647E-1,((76[&location="North",location.rate=0.0488125251470595]:3.41925290782E-1,(70[&location="North",location.rate=0.0488125251470595]:2.8757952271E-1,74[&location="North",location.rate=0.0488125251470595]:3.259356870935E-1)[&location="North",location.rate=0.0488125251470595]:1.598960368848E-2)[&location="North",location.rate=0.0488125251470595]:7.213522309979E-2,75[&location="North",location.rate=0.0488125251470595]:4.140605138817E-1)[&location="North",location.rate=0.0488125251470595]:1.922589267243E-1)[&location="North",location.rate=0.0488125251470595]:7.772726973442E-1,52[&location="Northeast",location.rate=0.0488125251470595]:6.453258006495E-1)[&location="Northeast",location.rate=0.0488125251470595]:9.352943909062E-2)[&location="Northeast",location.rate=0.0488125251470595]:4.942447533996E-2)[&location="Northeast",location.rate=0.0488125251470595]:4.082144363511E-1,125[&location="Northeast",location.rate=0.0488125251470595]:9.779149164586E-1)[&location="Northeast",location.rate=0.0488125251470595]:4.216173781282E-1)[&location="Northeast",location.rate=0.0488125251470595]:9.3078580434E-2,((((121[&location="Northeast",location.rate=0.0488125251470595]:1.90911032834E0,127[&location="Centre-West",location.rate=0.0488125251470595]:2.350206218751E0)[&location="Northeast",location.rate=0.0488125251470595]:3.558121282718E-1,(35[&location="Northeast",location.rate=0.0488125251470595]:7.051372517103E-2,36[&location="Northeast",location.rate=0.0488125251470595]:1.170890676368E-1)[&location="Northeast",location.rate=0.0488125251470595]:6.838133418085E-2)[&location="Northeast",location.rate=0.0488125251470595]:9.901761091784E-2,((128[&location="North",location.rate=0.0488125251470595]:1.235641036591E0,((118[&location="Northeast",location.rate=0.0488125251470595]:7.092980723366E-1,((131[&location="North",location.rate=0.0488125251470595]:3.139453765889E-1,(130[&location="North",location.rate=0.0488125251470595]:2.235389395197E-1,(129[&location="North",location.rate=0.0488125251470595]:5.262734431977E-2,132[&location="North",location.rate=0.0488125251470595]:5.536707034713E-2)[&location="North",location.rate=0.0488125251470595]:1.709115951999E-1)[&location="North",location.rate=0.0488125251470595]:8.766671104191E-2)[&location="North",location.rate=0.0488125251470595]:2.050772789235E-1,69[&location="North",location.rate=0.0488125251470595]:6.642281349647E-1)[&location="North",location.rate=0.0488125251470595]:5.602884148162E-2)[&location="Northeast",location.rate=0.0488125251470595]:6.383261900906E-1,((65[&location="Centre-West",location.rate=0.0488125251470595]:1.554019204196E-1,(60[&location="Centre-West",location.rate=0.0488125251470595]:1.180873016965E-1,(64[&location="Centre-West",location.rate=0.0488125251470595]:8.644435543984E-2,62[&location="Centre-West",location.rate=0.0488125251470595]:1.275402458509E-1)[&location="Centre-West",location.rate=0.0488125251470595]:1.823278777633E-1)[&location="Centre-West",location.rate=0.0488125251470595]:3.731461872317E-2)[&location="Centre-West",location.rate=0.0488125251470595]:2.756397107355E-1,(61[&location="Centre-West",location.rate=0.0488125251470595]:1.515633617261E-1,63[&location="Centre-West",location.rate=0.0488125251470595]:1.10467471315E-1)[&location="Centre-West",location.rate=0.0488125251470595]:4.712590913468E-1)[&location="Centre-West",location.rate=0.0488125251470595]:7.248018093544E-1)[&location="Northeast",location.rate=0.0488125251470595]:2.774280156057E-2)[&location="Northeast",location.rate=0.0488125251470595]:4.887104853656E-1,(45[&location="Northeast",location.rate=0.0488125251470595]:7.493836608941E-1,(((46[&location="Northeast",location.rate=0.0488125251470595]:5.328956088875E-1,43[&location="Northeast",location.rate=0.0488125251470595]:5.328956088875E-1)[&location="Northeast",location.rate=0.0488125251470595]:2.258190360313E-2,((42[&location="Northeast",location.rate=0.0488125251470595]:6.905534971287E-2,48[&location="Northeast",location.rate=0.0488125251470595]:1.073067158331E-1)[&location="Northeast",location.rate=0.0488125251470595]:3.413717129755E-1,41[&location="Northeast",location.rate=0.0488125251470595]:4.049625818141E-1)[&location="Northeast",location.rate=0.0488125251470595]:9.587012193352E-2)[&location="Northeast",location.rate=0.0488125251470595]:9.212535250313E-2,((((47[&location="Northeast",location.rate=0.0488125251470595]:3.234921121254E-1,50[&location="Northeast",location.rate=0.0488125251470595]:2.907052268797E-1)[&location="Northeast",location.rate=0.0488125251470595]:1.3170019427E-1,49[&location="Northeast",location.rate=0.0488125251470595]:4.224054211497E-1)[&location="Northeast",location.rate=0.0488125251470595]:1.014512869942E-1,44[&location="Northeast",location.rate=0.0488125251470595]:5.511791125153E-1)[&location="Northeast",location.rate=0.0488125251470595]:9.020665171386E-2,51[&location="Northeast",location.rate=0.0488125251470595]:6.195278407319E-1)[&location="Northeast",location.rate=0.0488125251470595]:7.526198903109E-4)[&location="Northeast",location.rate=0.0488125251470595]:1.099775172118E-1)[&location="Northeast",location.rate=0.0488125251470595]:2.015716487707E-1)[&location="Northeast",location.rate=0.0488125251470595]:4.232827160128E-2)[&location="Northeast",location.rate=0.0488125251470595]:4.596975526575E-1,(((((100[&location="RJ",location.rate=0.0488125251470595]:2.626248635983E-1,94[&location="RJ",location.rate=0.0488125251470595]:2.626248635983E-1)[&location="RJ",location.rate=0.0488125251470595]:2.220061498445E-1,95[&location="RJ",location.rate=0.0488125251470595]:5.693304669948E-1)[&location="RJ",location.rate=0.0488125251470595]:1.310954402847E-1,(98[&location="RJ",location.rate=0.0488125251470595]:5.563540919845E-1,(99[&location="RJ",location.rate=0.0488125251470595]:4.676605027026E-1,96[&location="RJ",location.rate=0.0488125251470595]:4.321413770197E-1)[&location="RJ",location.rate=0.0488125251470595]:1.105515127791E-1)[&location="RJ",location.rate=0.0488125251470595]:1.331428535463E-1)[&location="RJ",location.rate=0.0488125251470595]:6.430844316435E-2,(147[&location="RJ",location.rate=0.0488125251470595]:6.620100429278E-1,(97[&location="RJ",location.rate=0.0488125251470595]:4.888716774039E-1,((101[&location="RJ",location.rate=0.0488125251470595]:1.242752708049E0,((((142[&location="RJ",location.rate=0.0488125251470595]:8.364633133695E-1,((141[&location="RJ",location.rate=0.0488125251470595]:3.671137499331E-1,144[&location="RJ",location.rate=0.0488125251470595]:3.643740239057E-1)[&location="RJ",location.rate=0.0488125251470595]:4.370048278926E-2,145[&location="RJ",location.rate=0.0488125251470595]:4.135539587499E-1)[&location="RJ",location.rate=0.0488125251470595]:4.229093546196E-1)[&location="RJ",location.rate=0.0488125251470595]:6.035354737078E-1,((((17[&location="RJ",location.rate=0.0488125251470595]:4.103743171658E-1,14[&location="RJ",location.rate=0.0488125251470595]:3.720181527821E-1)[&location="RJ",location.rate=0.0488125251470595]:3.249631027294E-1,((9[&location="RJ",location.rate=0.0488125251470595]:5.556564610631E-1,(112[&location="RJ",location.rate=0.0488125251470595]:5.477450324593E-1,(117[&location="RJ",location.rate=0.0488125251470595]:3.393729288207E-1,113[&location="RJ",location.rate=0.0488125251470595]:3.366332027932E-1)[&location="RJ",location.rate=0.0488125251470595]:2.111118296661E-1)[&location="RJ",location.rate=0.0488125251470595]:1.613060668592E-2)[&location="RJ",location.rate=0.0488125251470595]:6.131696455592E-2,(30[&location="RJ",location.rate=0.0488125251470595]:2.448544832927E-1,4[&location="RJ",location.rate=0.0488125251470595]:7.225174356666E-2)[&location="RJ",location.rate=0.0488125251470595]:4.954066135593E-1)[&location="RJ",location.rate=0.0488125251470595]:7.178865181045E-2)[&location="RJ",location.rate=0.0488125251470595]:1.665479397835E-1,(105[&location="RJ",location.rate=0.0488125251470595]:5.803298098303E-1,110[&location="RJ",location.rate=0.0488125251470595]:6.022476180494E-1)[&location="RJ",location.rate=0.0488125251470595]:2.55802125191E-1)[&location="RJ",location.rate=0.0488125251470595]:3.237678549456E-1,((((148[&location="RJ",location.rate=0.0488125251470595]:2.011901933409E-1,143[&location="RJ",location.rate=0.0488125251470595]:1.984504673136E-1)[&location="RJ",location.rate=0.0488125251470595]:4.236876096325E-1,116[&location="RJ",location.rate=0.0488125251470595]:5.865216385897E-1)[&location="RJ",location.rate=0.0488125251470595]:5.595917746104E-2,(((106[&location="RJ",location.rate=0.0488125251470595]:1.78016714182E-1,104[&location="RJ",location.rate=0.0488125251470595]:1.78016714182E-1)[&location="RJ",location.rate=0.0488125251470595]:6.18974968988E-2,111[&location="RJ",location.rate=0.0488125251470595]:2.563525672452E-1)[&location="RJ",location.rate=0.0488125251470595]:3.186538566663E-1,139[&location="RJ",location.rate=0.0488125251470595]:7.503488896649E-1)[&location="RJ",location.rate=0.0488125251470595]:1.441867209064E-1)[&location="RJ",location.rate=0.0488125251470595]:2.494770627587E-1,(((114[&location="RJ",location.rate=0.0488125251470595]:3.503430389869E-1,109[&location="RJ",location.rate=0.0488125251470595]:4.297950937814E-1)[&location="RJ",location.rate=0.0488125251470595]:1.544302891934E-1,(108[&location="RJ",location.rate=0.0488125251470595]:2.932379097438E-1,107[&location="RJ",location.rate=0.0488125251470595]:2.959776357712E-1)[&location="RJ",location.rate=0.0488125251470595]:2.690696650119E-1)[&location="RJ",location.rate=0.0488125251470595]:2.036283072427E-1,((19[&location="RJ",location.rate=0.0488125251470595]:4.070751576694E-1,13[&location="RJ",location.rate=0.0488125251470595]:3.687189932857E-1)[&location="RJ",location.rate=0.0488125251470595]:3.133840932645E-1,115[&location="RJ",location.rate=0.0488125251470595]:5.999113057284E-1)[&location="RJ",location.rate=0.0488125251470595]:1.084903296947E-1)[&location="RJ",location.rate=0.0488125251470595]:1.835562433864E-1)[&location="RJ",location.rate=0.0488125251470595]:2.131473906094E-1)[&location="RJ",location.rate=0.0488125251470595]:8.009899711044E-2)[&location="RJ",location.rate=0.0488125251470595]:1.892825042775E-2,((102[&location="RJ",location.rate=0.0488125251470595]:4.57279569413E-2,((23[&location="RJ",location.rate=0.0488125251470595]:6.293249579265E-1,(20[&location="RJ",location.rate=0.0488125251470595]:3.282766439685E-1,25[&location="RJ",location.rate=0.0488125251470595]:3.474547261602E-1)[&location="RJ",location.rate=0.0488125251470595]:2.928291358759E-1)[&location="RJ",location.rate=0.0488125251470595]:1.165977869078E-1,(11[&location="RJ",location.rate=0.0488125251470595]:4.791876865855E-1,140[&location="RJ",location.rate=0.0488125251470595]:4.600096043938E-1)[&location="RJ",location.rate=0.0488125251470595]:1.818035513996E-1)[&location="RJ",location.rate=0.0488125251470595]:4.504901436137E-1)[&location="RJ",location.rate=0.0488125251470595]:8.605549452911E-2,(24[&location="RJ",location.rate=0.0488125251470595]:9.144822868326E-1,(1[&location="RJ",location.rate=0.0488125251470595]:1.437245102873E-2,(21[&location="RJ",location.rate=0.0488125251470595]:4.4809509207E-1,28[&location="RJ",location.rate=0.0488125251470595]:4.727526263165E-1)[&location="RJ",location.rate=0.0488125251470595]:3.279211945752E-1)[&location="RJ",location.rate=0.0488125251470595]:1.192879179956E-1)[&location="RJ",location.rate=0.0488125251470595]:3.789450002542E-1)[&location="RJ",location.rate=0.0488125251470595]:8.056824356891E-2)[&location="RJ",location.rate=0.0488125251470595]:1.25588936484E-1,((((((86[&location="Northeast",location.rate=0.0488125251470595]:1.78750343489E-2,85[&location="Northeast",location.rate=0.0488125251470595]:1.78750343489E-2)[&location="Northeast",location.rate=0.0488125251470595]:2.842293009732E-2,(93[&location="Northeast",location.rate=0.0488125251470595]:1.794206757929E-2,84[&location="Northeast",location.rate=0.0488125251470595]:4.243437442271E-3)[&location="Northeast",location.rate=0.0488125251470595]:4.205452700394E-2)[&location="Northeast",location.rate=0.0488125251470595]:2.166190074285E-2,83[&location="Northeast",location.rate=0.0488125251470595]:6.795986518907E-2)[&location="Northeast",location.rate=0.0488125251470595]:9.558143312412E-2,((92[&location="Northeast",location.rate=0.0488125251470595]:1.117598027523E-1,(91[&location="Northeast",location.rate=0.0488125251470595]:1.05041449373E-2,90[&location="Northeast",location.rate=0.0488125251470595]:1.05041449373E-2)[&location="Northeast",location.rate=0.0488125251470595]:1.01255657815E-1)[&location="Northeast",location.rate=0.0488125251470595]:6.192726610854E-2,87[&location="Northeast",location.rate=0.0488125251470595]:1.599884387238E-1)[&location="Northeast",location.rate=0.0488125251470595]:3.552859589391E-3)[&location="Northeast",location.rate=0.0488125251470595]:4.752035577151E-2,(89[&location="Northeast",location.rate=0.0488125251470595]:1.350850468308E-1,88[&location="Northeast",location.rate=0.0488125251470595]:1.213864166938E-1)[&location="Northeast",location.rate=0.0488125251470595]:8.967523739087E-2)[&location="Northeast",location.rate=0.0488125251470595]:9.506682547641E-1,((6[&location="RJ",location.rate=0.0488125251470595]:4.203767245906E-1,((10[&location="RJ",location.rate=0.0488125251470595]:2.359662213531E-1,15[&location="RJ",location.rate=0.0488125251470595]:2.743223857366E-1)[&location="RJ",location.rate=0.0488125251470595]:1.662645766656E-1,18[&location="RJ",location.rate=0.0488125251470595]:4.488061404845E-1)[&location="RJ",location.rate=0.0488125251470595]:3.458428273624E-2)[&location="RJ",location.rate=0.0488125251470595]:2.299686992795E-1,3[&location="RJ",location.rate=0.0488125251470595]:5.982906293496E-1)[&location="RJ",location.rate=0.0488125251470595]:2.371325210203E-2)[&location="RJ",location.rate=0.0488125251470595]:7.131970240443E-1)[&location="RJ",location.rate=0.0488125251470595]:9.102915285808E-1)[&location="RJ",location.rate=0.0488125251470595]:2.733722156865E-1,((39[&location="RJ",location.rate=0.0488125251470595]:4.693023186183E-1,(2[&location="RJ",location.rate=0.0488125251470595]:6.884694700567E-1,((22[&location="RJ",location.rate=0.0488125251470595]:2.234828029457E-1,27[&location="RJ",location.rate=0.0488125251470595]:2.399211591101E-1)[&location="RJ",location.rate=0.0488125251470595]:5.418717604294E-1,(31[&location="RJ",location.rate=0.0488125251470595]:7.674449396752E-1,(26[&location="RJ",location.rate=0.0488125251470595]:6.756070340161E-1,(7[&location="RJ",location.rate=0.0488125251470595]:2.241535575701E-1,8[&location="RJ",location.rate=0.0488125251470595]:2.241535575701E-1)[&location="RJ",location.rate=0.0488125251470595]:3.446041613775E-1)[&location="RJ",location.rate=0.0488125251470595]:4.800228922069E-2)[&location="RJ",location.rate=0.0488125251470595]:5.270414424796E-2)[&location="RJ",location.rate=0.0488125251470595]:9.571764640754E-2)[&location="RJ",location.rate=0.0488125251470595]:1.737558651391E0)[&location="RJ",location.rate=0.0488125251470595]:6.664547168064E-3,((40[&location="RJ",location.rate=0.0488125251470595]:4.264968602985E-1,16[&location="RJ",location.rate=0.0488125251470595]:2.511989786416E0)[&location="RJ",location.rate=0.0488125251470595]:4.389332261493E-2,146[&location="RJ",location.rate=0.0488125251470595]:5.906087621483E-1)[&location="RJ",location.rate=0.0488125251470595]:5.576682872937E-3)[&location="RJ",location.rate=0.0488125251470595]:6.699389895548E-2)[&location="RJ",location.rate=0.0488125251470595]:1.694916402829E-2)[&location="RJ",location.rate=0.0488125251470595]:4.472306497736E-2)[&location="RJ",location.rate=0.0488125251470595]:2.075709440135E-2)[&location="RJ",location.rate=0.0488125251470595]:2.549762377875E-1,38[&location="Northeast",location.rate=0.0488125251470595]:8.120603150072E-1)[&location="Northeast",location.rate=0.0488125251470595]:4.879153544355E-1)[&location="Northeast",location.rate=0.0488125251470595]:8.06133476545E-2)[&location="Northeast",location.rate=0.0488125251470595]:2.545438241612E-2)[&location="Northeast",location.rate=0.0488125251470595]:6.030721815853E-2)[&location="Northeast",location.rate=0.0488125251470595]:1.015112570096E-1,32[&location="Northeast",location.rate=0.0488125251470595]:8.056492131678E-2)[&location="Northeast",location.rate=0.0488125251470595]:6.482087415981E-2,33[&location="Northeast",location.rate=0.0488125251470595]:1.508652475313E-1)[&location="Northeast"];
tree STATE_2462000 [&joint=-67.50192576616024,lnP=-67.50192576616024] = [&R] ((32[&location="Northeast",location.rate=0.038789761332851946]:1.537140656382E-2,(126[&location="Northeast",location.rate=0.038789761332851946]:1.766600457944E0,((67[&location="North",location.rate=0.038789761332851946]:3.238970153039E-1,(122[&location="Northeast",location.rate=0.038789761332851946]:2.674941785417E-1,(124[&location="Northeast",location.rate=0.038789761332851946]:8.3430793605E-3,123[&location="Northeast",location.rate=0.038789761332851946]:1.107531979763E-2)[&location="Northeast",location.rate=0.038789761332851946]:2.564188587441E-1)[&location="Northeast",location.rate=0.038789761332851946]:5.576753871029E-1)[&location="Northeast",location.rate=0.038789761332851946]:4.539928567037E-2,((120[&location="Northeast",location.rate=0.038789761332851946]:1.092936850547E0,((138[&location="Northeast",location.rate=0.038789761332851946]:3.875763633627E-1,136[&location="Northeast",location.rate=0.038789761332851946]:2.560695140475E-1)[&location="Northeast",location.rate=0.038789761332851946]:3.489717177771E-1,135[&location="Northeast",location.rate=0.038789761332851946]:5.365480811397E-1)[&location="Northeast",location.rate=0.038789761332851946]:3.043339748863E-1)[&location="Northeast",location.rate=0.038789761332851946]:1.071651962299E0,(119[&location="Northeast",location.rate=0.038789761332851946]:2.188304236752E0,66[&location="North",location.rate=0.038789761332851946]:1.554275244229E-1)[&location="Northeast",location.rate=0.038789761332851946]:7.217498705294E-2)[&location="Northeast",location.rate=0.038789761332851946]:1.416937894984E-1)[&location="Northeast",location.rate=0.038789761332851946]:1.501299672846E-1)[&location="Northeast",location.rate=0.038789761332851946]:3.808766451541E-1)[&location="Northeast",location.rate=0.038789761332851946]:1.305255910814E-1,(((((((((134[&location="Northeast",location.rate=0.038789761332851946]:2.055451657456E-1,137[&location="Northeast",location.rate=0.038789761332851946]:2.767780424578E-1)[&location="Northeast",location.rate=0.038789761332851946]:1.481323780823E-1,133[&location="Northeast",location.rate=0.038789761332851946]:3.838145301291E-1)[&location="Northeast",location.rate=0.038789761332851946]:7.290132203205E-1,((103[&location="RJ",location.rate=0.038789761332851946]:6.900187378401E-1,((12[&location="RJ",location.rate=0.038789761332851946]:1.629321438406E-1,5[&location="RJ",location.rate=0.038789761332851946]:1.245759794571E-1)[&location="RJ",location.rate=0.038789761332851946]:3.739792116168E-1,29[&location="RJ",location.rate=0.038789761332851946]:6.437606705259E-1)[&location="RJ",location.rate=0.038789761332851946]:2.791347796429E-1)[&location="RJ",location.rate=0.038789761332851946]:1.128860266629E0,52[&location="Northeast",location.rate=0.038789761332851946]:1.545852699079E-1)[&location="Northeast",location.rate=0.038789761332851946]:1.843597048849E-1)[&location="Northeast",location.rate=0.038789761332851946]:3.276937401763E-1,53[&location="Northeast",location.rate=0.038789761332851946]:6.584419936578E-1)[&location="Northeast",location.rate=0.038789761332851946]:5.192760076863E-2,((((71[&location="North",location.rate=0.038789761332851946]:1.124792884498E-1,73[&location="North",location.rate=0.038789761332851946]:1.809724391346E-1)[&location="North",location.rate=0.038789761332851946]:2.974457114603E-1,(((78[&location="North",location.rate=0.038789761332851946]:6.607246525094E-2,72[&location="North",location.rate=0.038789761332851946]:4.415465703162E-2)[&location="North",location.rate=0.038789761332851946]:9.505749348481E-2,79[&location="North",location.rate=0.038789761332851946]:1.611299587357E-1)[&location="North",location.rate=0.038789761332851946]:4.05850116294E-2,82[&location="North",location.rate=0.038789761332851946]:2.099341484472E-1)[&location="North",location.rate=0.038789761332851946]:2.35607289819E-1)[&location="North",location.rate=0.038789761332851946]:2.053452670408E-1,(77[&location="North",location.rate=0.038789761332851946]:6.759738234927E-1,(81[&location="North",location.rate=0.038789761332851946]:2.001939220367E-1,80[&location="North",location.rate=0.038789761332851946]:2.001939220367E-1)[&location="North",location.rate=0.038789761332851946]:4.319442850176E-1)[&location="North",location.rate=0.038789761332851946]:2.31014208839E-3)[&location="North",location.rate=0.038789761332851946]:2.128759403166E-1,(((74[&location="North",location.rate=0.038789761332851946]:5.780521754433E-1,76[&location="North",location.rate=0.038789761332851946]:5.780521754433E-1)[&location="North",location.rate=0.038789761332851946]:2.058192804863E-2,70[&location="North",location.rate=0.038789761332851946]:5.602779391084E-1)[&location="North",location.rate=0.038789761332851946]:1.685112170455E-1,75[&location="North",location.rate=0.038789761332851946]:7.671453205374E-1)[&location="North",location.rate=0.038789761332851946]:1.29494037415E-1)[&location="North",location.rate=0.038789761332851946]:5.601932950862E-1)[&location="Northeast",location.rate=0.038789761332851946]:4.340347143897E-1,125[&location="Northeast",location.rate=0.038789761332851946]:9.340217951549E-1)[&location="Northeast",location.rate=0.038789761332851946]:5.764939557201E-1,(((((57[&location="Northeast",location.rate=0.038789761332851946]:2.431144011942E-1,58[&location="Northeast",location.rate=0.038789761332851946]:2.595078438172E-1)[&location="Northeast",location.rate=0.038789761332851946]:2.669102245036E-2,(37[&location="Northeast",location.rate=0.038789761332851946]:2.317480619065E-1,54[&location="Northeast",location.rate=0.038789761332851946]:1.55245329666E-1)[&location="Northeast",location.rate=0.038789761332851946]:7.357648742122E-2)[&location="Northeast",location.rate=0.038789761332851946]:1.920040996414E-2,(55[&location="Northeast",location.rate=0.038789761332851946]:2.361279579846E-1,56[&location="Northeast",location.rate=0.038789761332851946]:2.361279579846E-1)[&location="Northeast",location.rate=0.038789761332851946]:4.19489138754E-2)[&location="Northeast",location.rate=0.038789761332851946]:7.820886946009E-2,59[&location="Northeast",location.rate=0.038789761332851946]:3.644824626317E-1)[&location="Northeast",location.rate=0.038789761332851946]:3.932051041484E-1,68[&location="North",location.rate=0.038789761332851946]:7.085072389112E-1)[&location="Northeast",location.rate=0.038789761332851946]:6.353418452971E-1)[&location="Northeast",location.rate=0.038789761332851946]:7.20533993165E-2,((((121[&location="Northeast",location.rate=0.038789761332851946]:2.069357913425E0,127[&location="Centre-West",location.rate=0.038789761332851946]:2.510453803835E0)[&location="Northeast",location.rate=0.038789761332851946]:3.732180266199E-1,((35[&location="Northeast",location.rate=0.038789761332851946]:4.495250567462E-4,36[&location="Northeast",location.rate=0.038789761332851946]:4.70248675225E-2)[&location="Northeast",location.rate=0.038789761332851946]:1.582987189274E-1,((((((41[&location="Northeast",location.rate=0.038789761332851946]:3.862976779873E-1,(48[&location="Northeast",location.rate=0.038789761332851946]:3.677134593627E-1,42[&location="Northeast",location.rate=0.038789761332851946]:3.294620932424E-1)[&location="Northeast",location.rate=0.038789761332851946]:6.230006561909E-2)[&location="Northeast",location.rate=0.038789761332851946]:3.978711321516E-2,46[&location="Northeast",location.rate=0.038789761332851946]:4.807295999454E-1)[&location="Northeast",location.rate=0.038789761332851946]:5.808626076157E-3,43[&location="Northeast",location.rate=0.038789761332851946]:4.865382260216E-1)[&location="Northeast",location.rate=0.038789761332851946]:1.542232930567E-1,((49[&location="Northeast",location.rate=0.038789761332851946]:3.682761096237E-1,50[&location="Northeast",location.rate=0.038789761332851946]:3.682761096237E-1)[&location="Northeast",location.rate=0.038789761332851946]:2.15029215686E-1,(51[&location="Northeast",location.rate=0.038789761332851946]:4.168032590724E-1,(44[&location="Northeast",location.rate=0.038789761332851946]:4.726184825676E-4,47[&location="Northeast",location.rate=0.038789761332851946]:5.93709935682E-3)[&location="Northeast",location.rate=0.038789761332851946]:4.381885640871E-1)[&location="Northeast",location.rate=0.038789761332851946]:1.719665471116E-1)[&location="Northeast",location.rate=0.038789761332851946]:2.466930852283E-2)[&location="Northeast",location.rate=0.038789761332851946]:5.612573893019E-2,45[&location="Northeast",location.rate=0.038789761332851946]:6.886905366971E-1)[&location="Northeast",location.rate=0.038789761332851946]:1.288519546456E-1,((128[&location="North",location.rate=0.038789761332851946]:1.30388314136E0,(((60[&location="Centre-West",location.rate=0.038789761332851946]:6.424351728988E-2,(62[&location="Centre-West",location.rate=0.038789761332851946]:1.807099479986E-1,64[&location="Centre-West",location.rate=0.038789761332851946]:1.396140575876E-1)[&location="Centre-West",location.rate=0.038789761332851946]:7.5314391209E-2)[&location="Centre-West",location.rate=0.038789761332851946]:7.337480252069E-2,65[&location="Centre-West",location.rate=0.038789761332851946]:1.376183198106E-1)[&location="Centre-West",location.rate=0.038789761332851946]:3.104881441395E-1,(61[&location="Centre-West",location.rate=0.038789761332851946]:3.55179215809E-1,63[&location="Centre-West",location.rate=0.038789761332851946]:3.140833253979E-1)[&location="Centre-West",location.rate=0.038789761332851946]:2.847080700588E-1)[&location="Centre-West",location.rate=0.038789761332851946]:8.037218828892E-1)[&location="North",location.rate=0.038789761332851946]:1.962238495561E-2,((118[&location="Northeast",location.rate=0.038789761332851946]:7.030869893699E-1,69[&location="North",location.rate=0.038789761332851946]:7.140458934795E-1)[&location="North",location.rate=0.038789761332851946]:8.262320717857E-2,(131[&location="North",location.rate=0.038789761332851946]:1.759197208049E-1,((132[&location="North",location.rate=0.038789761332851946]:4.177122981163E-2,129[&location="North",location.rate=0.038789761332851946]:3.903150378427E-2)[&location="North",location.rate=0.038789761332851946]:5.46970167078E-2,130[&location="North",location.rate=0.038789761332851946]:9.372852049207E-2)[&location="North",location.rate=0.038789761332851946]:7.945147428552E-2)[&location="North",location.rate=0.038789761332851946]:4.755439004009E-1)[&location="North",location.rate=0.038789761332851946]:6.775213571642E-1)[&location="North",location.rate=0.038789761332851946]:2.674331773188E-1)[&location="Northeast",location.rate=0.038789761332851946]:9.657666363771E-2)[&location="Northeast",location.rate=0.038789761332851946]:1.578002988001E-1)[&location="Northeast",location.rate=0.038789761332851946]:2.438777239676E-1,(((147[&location="RJ",location.rate=0.038789761332851946]:7.01025294279E-1,16[&location="RJ",location.rate=0.038789761332851946]:2.729141171216E0)[&location="RJ",location.rate=0.038789761332851946]:1.028898896287E-1,((((146[&location="RJ",location.rate=0.038789761332851946]:6.675959784736E-1,(98[&location="RJ",location.rate=0.038789761332851946]:6.256718990949E-1,((((100[&location="RJ",location.rate=0.038789761332851946]:1.074748072841E-1,94[&location="RJ",location.rate=0.038789761332851946]:1.074748072841E-1)[&location="RJ",location.rate=0.038789761332851946]:2.133472524903E-1,95[&location="RJ",location.rate=0.038789761332851946]:4.055215133265E-1)[&location="RJ",location.rate=0.038789761332851946]:2.183863420357E-1,((((((142[&location="RJ",location.rate=0.038789761332851946]:5.063463330385E-1,(144[&location="RJ",location.rate=0.038789761332851946]:1.850666192428E-1,(141[&location="RJ",location.rate=0.038789761332851946]:1.720612017695E-1,145[&location="RJ",location.rate=0.038789761332851946]:1.748009277971E-1)[&location="RJ",location.rate=0.038789761332851946]:1.574514350064E-2)[&location="RJ",location.rate=0.038789761332851946]:3.158002617408E-1)[&location="RJ",location.rate=0.038789761332851946]:8.870053422549E-1,(102[&location="RJ",location.rate=0.038789761332851946]:1.022633828061E-1,((140[&location="RJ",location.rate=0.038789761332851946]:8.164488641069E-1,11[&location="RJ",location.rate=0.038789761332851946]:8.356269462986E-1)[&location="RJ",location.rate=0.038789761332851946]:1.131314588712E-1,(23[&location="RJ",location.rate=0.038789761332851946]:4.564767928108E-1,(25[&location="RJ",location.rate=0.038789761332851946]:3.874782017169E-1,20[&location="RJ",location.rate=0.038789761332851946]:3.683001195252E-1)[&location="RJ",location.rate=0.038789761332851946]:7.995749520354E-2)[&location="RJ",location.rate=0.038789761332851946]:5.772131192082E-1)[&location="RJ",location.rate=0.038789761332851946]:2.192584022937E-1)[&location="RJ",location.rate=0.038789761332851946]:4.451295002149E-2)[&location="RJ",location.rate=0.038789761332851946]:4.090010733728E-2,((24[&location="RJ",location.rate=0.038789761332851946]:1.082185379582E0,((21[&location="RJ",location.rate=0.038789761332851946]:9.164007548137E-1,28[&location="RJ",location.rate=0.038789761332851946]:9.410582890601E-1)[&location="RJ",location.rate=0.038789761332851946]:4.287665796401E-2,1[&location="RJ",location.rate=0.038789761332851946]:1.976335771612E-1)[&location="RJ",location.rate=0.038789761332851946]:1.037298846124E-1)[&location="RJ",location.rate=0.038789761332851946]:2.508403493133E-1,(((110[&location="RJ",location.rate=0.038789761332851946]:7.351819589244E-1,105[&location="RJ",location.rate=0.038789761332851946]:7.132641507053E-1)[&location="RJ",location.rate=0.038789761332851946]:1.284757299694E-1,(((30[&location="RJ",location.rate=0.038789761332851946]:4.678689771275E-1,4[&location="RJ",location.rate=0.038789761332851946]:2.952662374015E-1)[&location="RJ",location.rate=0.038789761332851946]:3.799661463815E-1,(113[&location="RJ",location.rate=0.038789761332851946]:6.788938127827E-1,(17[&location="RJ",location.rate=0.038789761332851946]:5.944584473802E-1,14[&location="RJ",location.rate=0.038789761332851946]:5.561022829965E-1)[&location="RJ",location.rate=0.038789761332851946]:1.227915297862E-1)[&location="RJ",location.rate=0.038789761332851946]:5.387281757551E-2)[&location="RJ",location.rate=0.038789761332851946]:1.658013830113E-2,(117[&location="RJ",location.rate=0.038789761332851946]:6.723838377681E-1,9[&location="RJ",location.rate=0.038789761332851946]:6.614249336585E-1)[&location="RJ",location.rate=0.038789761332851946]:7.970265691876E-2)[&location="RJ",location.rate=0.038789761332851946]:1.197903722892E-1)[&location="RJ",location.rate=0.038789761332851946]:1.704338434986E-1,((116[&location="RJ",location.rate=0.038789761332851946]:4.634442740258E-1,(((139[&location="RJ",location.rate=0.038789761332851946]:3.994548204165E-1,106[&location="RJ",location.rate=0.038789761332851946]:2.076739984987E-1)[&location="RJ",location.rate=0.038789761332851946]:2.893386075104E-2,(104[&location="RJ",location.rate=0.038789761332851946]:2.363162338793E-1,111[&location="RJ",location.rate=0.038789761332851946]:2.527545900437E-1)[&location="RJ",location.rate=0.038789761332851946]:2.916253704455E-4)[&location="RJ",location.rate=0.038789761332851946]:2.617586176635E-1,(148[&location="RJ",location.rate=0.038789761332851946]:2.640194547812E-1,143[&location="RJ",location.rate=0.038789761332851946]:2.612797287538E-1)[&location="RJ",location.rate=0.038789761332851946]:2.12429213913E-1)[&location="RJ",location.rate=0.038789761332851946]:2.535176971529E-2)[&location="RJ",location.rate=0.038789761332851946]:3.608354288461E-1,((((112[&location="RJ",location.rate=0.038789761332851946]:4.309776183452E-1,114[&location="RJ",location.rate=0.038789761332851946]:3.487858375233E-1)[&location="RJ",location.rate=0.038789761332851946]:2.045547272706E-1,109[&location="RJ",location.rate=0.038789761332851946]:6.327926195884E-1)[&location="RJ",location.rate=0.038789761332851946]:3.678142857309E-2,(107[&location="RJ",location.rate=0.038789761332851946]:2.618233704741E-1,108[&location="RJ",location.rate=0.038789761332851946]:2.590836444468E-1)[&location="RJ",location.rate=0.038789761332851946]:3.885725954956E-1)[&location="RJ",location.rate=0.038789761332851946]:1.003424709347E-1,(115[&location="RJ",location.rate=0.038789761332851946]:6.879340261384E-1,(19[&location="RJ",location.rate=0.038789761332851946]:6.535273734883E-1,13[&location="RJ",location.rate=0.038789761332851946]:6.151712091046E-1)[&location="RJ",location.rate=0.038789761332851946]:1.549545978557E-1)[&location="RJ",location.rate=0.038789761332851946]:2.530438163331E-3)[&location="RJ",location.rate=0.038789761332851946]:1.338152385701E-1)[&location="RJ",location.rate=0.038789761332851946]:1.330995007535E-1)[&location="RJ",location.rate=0.038789761332851946]:2.057835115711E-1)[&location="RJ",location.rate=0.038789761332851946]:1.629454688604E-2)[&location="RJ",location.rate=0.038789761332851946]:1.518421373511E-1,((((89[&location="Northeast",location.rate=0.038789761332851946]:1.187714057897E-1,88[&location="Northeast",location.rate=0.038789761332851946]:1.050727756526E-1)[&location="Northeast",location.rate=0.038789761332851946]:4.751557268288E-1,(((83[&location="Northeast",location.rate=0.038789761332851946]:9.652450068841E-2,(84[&location="Northeast",location.rate=0.038789761332851946]:1.512654468324E-2,86[&location="Northeast",location.rate=0.038789761332851946]:1.512654468324E-2)[&location="Northeast",location.rate=0.038789761332851946]:8.139795600517E-2)[&location="Northeast",location.rate=0.038789761332851946]:1.793633205384E-2,(85[&location="Northeast",location.rate=0.038789761332851946]:1.04789577363E-1,93[&location="Northeast",location.rate=0.038789761332851946]:1.184882075E-1)[&location="Northeast",location.rate=0.038789761332851946]:9.671255379228E-3)[&location="Northeast",location.rate=0.038789761332851946]:1.006822992951E-1,(87[&location="Northeast",location.rate=0.038789761332851946]:2.002921670396E-1,((90[&location="Northeast",location.rate=0.038789761332851946]:5.829349694264E-2,91[&location="Northeast",location.rate=0.038789761332851946]:5.829349694264E-2)[&location="Northeast",location.rate=0.038789761332851946]:2.740548575927E-2,92[&location="Northeast",location.rate=0.038789761332851946]:8.569898270191E-2)[&location="Northeast",location.rate=0.038789761332851946]:1.282918144747E-1)[&location="Northeast",location.rate=0.038789761332851946]:1.485096499772E-2)[&location="Northeast",location.rate=0.038789761332851946]:3.650853704441E-1)[&location="Northeast",location.rate=0.038789761332851946]:5.428368478148E-1,((15[&location="RJ",location.rate=0.038789761332851946]:5.296390556915E-1,10[&location="RJ",location.rate=0.038789761332851946]:4.91282891308E-1)[&location="RJ",location.rate=0.038789761332851946]:5.847123378091E-2,6[&location="RJ",location.rate=0.038789761332851946]:5.333157689246E-1)[&location="RJ",location.rate=0.038789761332851946]:1.02078348495E-1)[&location="RJ",location.rate=0.038789761332851946]:3.047987399953E-1,(18[&location="RJ",location.rate=0.038789761332851946]:6.80087908248E-1,3[&location="RJ",location.rate=0.038789761332851946]:5.650194150974E-1)[&location="RJ",location.rate=0.038789761332851946]:3.23118647797E-1)[&location="RJ",location.rate=0.038789761332851946]:4.486407885941E-1)[&location="RJ",location.rate=0.038789761332851946]:9.081525003068E-1,101[&location="RJ",location.rate=0.038789761332851946]:1.242191625768E0)[&location="RJ",location.rate=0.038789761332851946]:1.969262363506E-1,96[&location="RJ",location.rate=0.038789761332851946]:5.807078014853E-1)[&location="RJ",location.rate=0.038789761332851946]:1.860988994257E-2)[&location="RJ",location.rate=0.038789761332851946]:5.155528464416E-3,99[&location="RJ",location.rate=0.038789761332851946]:6.399923455751E-1)[&location="RJ",location.rate=0.038789761332851946]:7.537477017031E-3)[&location="RJ",location.rate=0.038789761332851946]:5.012080069002E-2)[&location="RJ",location.rate=0.038789761332851946]:5.347653992283E-2,40[&location="RJ",location.rate=0.038789761332851946]:6.008539391615E-1)[&location="RJ",location.rate=0.038789761332851946]:3.690141232723E-2,(((22[&location="RJ",location.rate=0.038789761332851946]:5.15525062463E-1,27[&location="RJ",location.rate=0.038789761332851946]:5.319634186274E-1)[&location="RJ",location.rate=0.038789761332851946]:2.882181723698E-1,(31[&location="RJ",location.rate=0.038789761332851946]:8.496932027827E-1,2[&location="RJ",location.rate=0.038789761332851946]:6.222959425086E-1)[&location="RJ",location.rate=0.038789761332851946]:8.844552598188E-3)[&location="RJ",location.rate=0.038789761332851946]:2.497307222901E-1,(26[&location="RJ",location.rate=0.038789761332851946]:5.297861997489E-1,(7[&location="RJ",location.rate=0.038789761332851946]:3.185540330178E-1,8[&location="RJ",location.rate=0.038789761332851946]:3.185540330178E-1)[&location="RJ",location.rate=0.038789761332851946]:1.043828516625E-1)[&location="RJ",location.rate=0.038789761332851946]:5.346466614837E-1)[&location="RJ",location.rate=0.038789761332851946]:1.713609936921E0)[&location="RJ",location.rate=0.038789761332851946]:6.164462825879E-2,(39[&location="RJ",location.rate=0.038789761332851946]:2.712209580072E-1,97[&location="RJ",location.rate=0.038789761332851946]:2.00182706641E-1)[&location="RJ",location.rate=0.038789761332851946]:4.281790217403E-1)[&location="RJ",location.rate=0.038789761332851946]:4.713815497985E-2)[&location="RJ",location.rate=0.038789761332851946]:5.568055408956E-2,38[&location="Northeast",location.rate=0.038789761332851946]:7.339126778879E-1)[&location="RJ",location.rate=0.038789761332851946]:4.288790353795E-1)[&location="Northeast",location.rate=0.038789761332851946]:3.057734975224E-1,34[&location="Northeast",location.rate=0.038789761332851946]:3.186065644193E-3)[&location="Northeast",location.rate=0.038789761332851946]:1.982081478246E-3)[&location="Northeast",location.rate=0.038789761332851946]:4.479179167449E-2,33[&location="Northeast",location.rate=0.038789761332851946]:3.352158263256E-2)[&location="Northeast",location.rate=0.038789761332851946]:1.178548670673E-1)[&location="Northeast"];
tree STATE_2464000 [&joint=-65.84577505817371,lnP=-65.84577505817371] = [&R] ((((32[&location="Northeast",location.rate=0.05251820979745845]:6.353073859073E-2,34[&location="Northeast",location.rate=0.05251820979745845]:8.544854680982E-2)[&location="Northeast",location.rate=0.05251820979745845]:5.241140932402E-4,33[&location="Northeast",location.rate=0.05251820979745845]:6.953430473869E-2)[&location="Northeast",location.rate=0.05251820979745845]:1.961129708946E-2,((((121[&location="Northeast",location.rate=0.05251820979745845]:1.942893167327E0,127[&location="Centre-West",location.rate=0.05251820979745845]:2.383989057738E0)[&location="Northeast",location.rate=0.05251820979745845]:2.699399687273E-1,(36[&location="Northeast",location.rate=0.05251820979745845]:6.753883670598E-2,35[&location="Northeast",location.rate=0.05251820979745845]:2.096349424023E-2)[&location="Northeast",location.rate=0.05251820979745845]:6.584224455374E-2)[&location="Northeast",location.rate=0.05251820979745845]:3.018573974203E-1,(((128[&location="North",location.rate=0.05251820979745845]:1.048918495603E0,((64[&location="Centre-West",location.rate=0.05251820979745845]:4.286394381568E-1,(65[&location="Centre-West",location.rate=0.05251820979745845]:2.261904275232E-1,(60[&location="Centre-West",location.rate=0.05251820979745845]:3.579567443533E-2,62[&location="Centre-West",location.rate=0.05251820979745845]:2.275764963531E-1)[&location="Centre-West",location.rate=0.05251820979745845]:1.903947530879E-1)[&location="Centre-West",location.rate=0.05251820979745845]:5.176407912688E-2)[&location="Centre-West",location.rate=0.05251820979745845]:1.18044614722E-1,(63[&location="Centre-West",location.rate=0.05251820979745845]:4.591398680668E-2,61[&location="Centre-West",location.rate=0.05251820979745845]:8.700987721772E-2)[&location="Centre-West",location.rate=0.05251820979745845]:5.007700660721E-1)[&location="Centre-West",location.rate=0.05251820979745845]:6.008645797102E-1)[&location="North",location.rate=0.05251820979745845]:3.655979964549E-1,(((130[&location="North",location.rate=0.05251820979745845]:3.631359573877E-3,131[&location="North",location.rate=0.05251820979745845]:6.371085601234E-3)[&location="North",location.rate=0.05251820979745845]:8.369711419655E-2,(132[&location="North",location.rate=0.05251820979745845]:5.957092948297E-2,129[&location="North",location.rate=0.05251820979745845]:5.683120345562E-2)[&location="North",location.rate=0.05251820979745845]:3.049727031482E-2)[&location="North",location.rate=0.05251820979745845]:3.296999973182E-1,(69[&location="North",location.rate=0.05251820979745845]:5.589892470707E-1,118[&location="Northeast",location.rate=0.05251820979745845]:5.480303429611E-1)[&location="North",location.rate=0.05251820979745845]:5.984429497502E-3)[&location="North",location.rate=0.05251820979745845]:1.000227746996E0)[&location="North",location.rate=0.05251820979745845]:2.980028027968E-1,(45[&location="Northeast",location.rate=0.05251820979745845]:6.769836972784E-1,((46[&location="Northeast",location.rate=0.05251820979745845]:4.327429676819E-1,(43[&location="Northeast",location.rate=0.05251820979745845]:4.094257576287E-1,(41[&location="Northeast",location.rate=0.05251820979745845]:3.189332309856E-1,(42[&location="Northeast",location.rate=0.05251820979745845]:3.029365294462E-1,48[&location="Northeast",location.rate=0.05251820979745845]:3.411878955664E-1)[&location="Northeast",location.rate=0.05251820979745845]:2.14611824137E-2)[&location="Northeast",location.rate=0.05251820979745845]:3.584771790009E-2)[&location="Northeast",location.rate=0.05251820979745845]:2.331721005319E-2)[&location="Northeast",location.rate=0.05251820979745845]:1.280167342995E-1,(51[&location="Northeast",location.rate=0.05251820979745845]:4.966190323162E-1,((47[&location="Northeast",location.rate=0.05251820979745845]:1.104573965481E-2,44[&location="Northeast",location.rate=0.05251820979745845]:5.581258780555E-3)[&location="Northeast",location.rate=0.05251820979745845]:5.125124895061E-1,(49[&location="Northeast",location.rate=0.05251820979745845]:4.50825662594E-1,50[&location="Northeast",location.rate=0.05251820979745845]:4.50825662594E-1)[&location="Northeast",location.rate=0.05251820979745845]:3.994568132111E-2)[&location="Northeast",location.rate=0.05251820979745845]:3.832075267778E-4)[&location="Northeast",location.rate=0.05251820979745845]:3.681826529374E-2)[&location="Northeast",location.rate=0.05251820979745845]:1.244207166084E-1)[&location="Northeast",location.rate=0.05251820979745845]:2.621393852846E-1)[&location="Northeast",location.rate=0.05251820979745845]:2.049109646476E-1)[&location="Northeast",location.rate=0.05251820979745845]:3.316575186262E-1,(38[&location="Northeast",location.rate=0.05251820979745845]:9.690979799851E-1,((39[&location="RJ",location.rate=0.05251820979745845]:5.392786820952E-1,((98[&location="RJ",location.rate=0.05251820979745845]:5.82124316336E-1,(101[&location="RJ",location.rate=0.05251820979745845]:1.252184989683E0,((((((((25[&location="RJ",location.rate=0.05251820979745845]:5.331087718285E-1,20[&location="RJ",location.rate=0.05251820979745845]:5.139306896367E-1)[&location="RJ",location.rate=0.05251820979745845]:6.646484062655E-2,23[&location="RJ",location.rate=0.05251820979745845]:5.886147083454E-1)[&location="RJ",location.rate=0.05251820979745845]:2.186257343595E-1,(11[&location="RJ",location.rate=0.05251820979745845]:5.756809849943E-1,140[&location="RJ",location.rate=0.05251820979745845]:5.565029028025E-1)[&location="RJ",location.rate=0.05251820979745845]:1.466279508613E-1)[&location="RJ",location.rate=0.05251820979745845]:3.988408784596E-1,102[&location="RJ",location.rate=0.05251820979745845]:5.539638965767E-2)[&location="RJ",location.rate=0.05251820979745845]:1.199453074661E-1,(24[&location="RJ",location.rate=0.05251820979745845]:8.625938282087E-1,(1[&location="RJ",location.rate=0.05251820979745845]:7.001439864341E-2,((17[&location="RJ",location.rate=0.05251820979745845]:3.017594435087E-1,21[&location="RJ",location.rate=0.05251820979745845]:3.318964298101E-1)[&location="RJ",location.rate=0.05251820979745845]:2.422073875267E-1,28[&location="RJ",location.rate=0.05251820979745845]:5.987613515832E-1)[&location="RJ",location.rate=0.05251820979745845]:2.575544169232E-1)[&location="RJ",location.rate=0.05251820979745845]:1.175751175707E-2)[&location="RJ",location.rate=0.05251820979745845]:4.743917045314E-1)[&location="RJ",location.rate=0.05251820979745845]:1.966176288513E-1,((145[&location="RJ",location.rate=0.05251820979745845]:7.200844660308E-1,(141[&location="RJ",location.rate=0.05251820979745845]:6.477471952394E-1,144[&location="RJ",location.rate=0.05251820979745845]:6.450074692121E-1)[&location="RJ",location.rate=0.05251820979745845]:6.959754476381E-2)[&location="RJ",location.rate=0.05251820979745845]:2.032463415552E-1,142[&location="RJ",location.rate=0.05251820979745845]:9.233308075861E-1)[&location="RJ",location.rate=0.05251820979745845]:6.952038608548E-1)[&location="RJ",location.rate=0.05251820979745845]:2.462716681499E-2,((18[&location="RJ",location.rate=0.05251820979745845]:5.411736985163E-1,3[&location="RJ",location.rate=0.05251820979745845]:4.261052053657E-1)[&location="RJ",location.rate=0.05251820979745845]:2.36425903187E-1,((((92[&location="Northeast",location.rate=0.05251820979745845]:7.740131358186E-2,(91[&location="Northeast",location.rate=0.05251820979745845]:2.647986973992E-2,90[&location="Northeast",location.rate=0.05251820979745845]:2.647986973992E-2)[&location="Northeast",location.rate=0.05251820979745845]:5.092144384194E-2)[&location="Northeast",location.rate=0.05251820979745845]:1.140248107985E-1,(87[&location="Northeast",location.rate=0.05251820979745845]:1.528949758693E-1,((85[&location="Northeast",location.rate=0.05251820979745845]:8.953018261496E-2,84[&location="Northeast",location.rate=0.05251820979745845]:8.953018261496E-2)[&location="Northeast",location.rate=0.05251820979745845]:2.366331787908E-2,(93[&location="Northeast",location.rate=0.05251820979745845]:1.218334112272E-1,(83[&location="Northeast",location.rate=0.05251820979745845]:3.910841186743E-2,86[&location="Northeast",location.rate=0.05251820979745845]:3.910841186743E-2)[&location="Northeast",location.rate=0.05251820979745845]:6.902636922279E-2)[&location="Northeast",location.rate=0.05251820979745845]:5.058719403812E-3)[&location="Northeast",location.rate=0.05251820979745845]:3.970147537522E-2)[&location="Northeast",location.rate=0.05251820979745845]:2.483251837412E-2)[&location="Northeast",location.rate=0.05251820979745845]:1.818554755255E-1,(89[&location="Northeast",location.rate=0.05251820979745845]:1.08902853857E-1,88[&location="Northeast",location.rate=0.05251820979745845]:9.520422372E-2)[&location="Northeast",location.rate=0.05251820979745845]:2.643787460489E-1)[&location="Northeast",location.rate=0.05251820979745845]:8.355766819268E-1,(6[&location="RJ",location.rate=0.05251820979745845]:6.185595995414E-1,(15[&location="RJ",location.rate=0.05251820979745845]:4.367160828771E-1,10[&location="RJ",location.rate=0.05251820979745845]:3.983599184937E-1)[&location="RJ",location.rate=0.05251820979745845]:2.366380372121E-1)[&location="RJ",location.rate=0.05251820979745845]:8.892881927759E-2)[&location="RJ",location.rate=0.05251820979745845]:7.097484254176E-3)[&location="RJ",location.rate=0.05251820979745845]:7.3131565821E-1)[&location="RJ",location.rate=0.05251820979745845]:2.318022963369E-2,((((111[&location="RJ",location.rate=0.05251820979745845]:2.215747608121E-1,(104[&location="RJ",location.rate=0.05251820979745845]:1.665173298634E-1,(139[&location="RJ",location.rate=0.05251820979745845]:3.183804049016E-1,106[&location="RJ",location.rate=0.05251820979745845]:1.265995829839E-1)[&location="RJ",location.rate=0.05251820979745845]:3.991774687947E-2)[&location="RJ",location.rate=0.05251820979745845]:3.861907478431E-2)[&location="RJ",location.rate=0.05251820979745845]:5.038823653718E-1,(116[&location="RJ",location.rate=0.05251820979745845]:6.270780636965E-1,(148[&location="RJ",location.rate=0.05251820979745845]:4.043645749594E-1,143[&location="RJ",location.rate=0.05251820979745845]:4.01624848932E-1)[&location="RJ",location.rate=0.05251820979745845]:2.610696531208E-1)[&location="RJ",location.rate=0.05251820979745845]:2.166673372022E-2)[&location="RJ",location.rate=0.05251820979745845]:4.451522743596E-1,((115[&location="RJ",location.rate=0.05251820979745845]:6.300994692826E-1,(19[&location="RJ",location.rate=0.05251820979745845]:5.87180352813E-1,13[&location="RJ",location.rate=0.05251820979745845]:5.488241884293E-1)[&location="RJ",location.rate=0.05251820979745845]:1.634670616752E-1)[&location="RJ",location.rate=0.05251820979745845]:3.429271958402E-1,((107[&location="RJ",location.rate=0.05251820979745845]:4.764462898702E-1,108[&location="RJ",location.rate=0.05251820979745845]:4.737065638428E-1)[&location="RJ",location.rate=0.05251820979745845]:2.778043934047E-1,(109[&location="RJ",location.rate=0.05251820979745845]:5.431220811441E-1,(112[&location="RJ",location.rate=0.05251820979745845]:3.341772234392E-1,114[&location="RJ",location.rate=0.05251820979745845]:2.519854426174E-1)[&location="RJ",location.rate=0.05251820979745845]:2.116845837322E-1)[&location="RJ",location.rate=0.05251820979745845]:2.303066843225E-1)[&location="RJ",location.rate=0.05251820979745845]:2.790499544507E-1)[&location="RJ",location.rate=0.05251820979745845]:1.208704066535E-1)[&location="RJ",location.rate=0.05251820979745845]:1.286507923258E-1,((((14[&location="RJ",location.rate=0.05251820979745845]:5.14605502317E-1,(30[&location="RJ",location.rate=0.05251820979745845]:2.9828850959E-1,4[&location="RJ",location.rate=0.05251820979745845]:1.25685769864E-1)[&location="RJ",location.rate=0.05251820979745845]:3.313854858779E-1)[&location="RJ",location.rate=0.05251820979745845]:8.907278055954E-2,(117[&location="RJ",location.rate=0.05251820979745845]:2.704277704553E-1,9[&location="RJ",location.rate=0.05251820979745845]:2.594688663457E-1)[&location="RJ",location.rate=0.05251820979745845]:3.359902384489E-1)[&location="RJ",location.rate=0.05251820979745845]:1.577184401114E-1,113[&location="RJ",location.rate=0.05251820979745845]:7.61396722988E-1)[&location="RJ",location.rate=0.05251820979745845]:2.707397613399E-2,(105[&location="RJ",location.rate=0.05251820979745845]:4.419882824722E-1,110[&location="RJ",location.rate=0.05251820979745845]:4.639060906913E-1)[&location="RJ",location.rate=0.05251820979745845]:3.19085156376E-1)[&location="RJ",location.rate=0.05251820979745845]:5.16268945802E-1)[&location="RJ",location.rate=0.05251820979745845]:1.889996802393E-1)[&location="RJ",location.rate=0.05251820979745845]:8.378977193142E-1)[&location="RJ",location.rate=0.05251820979745845]:1.746881851004E-1)[&location="RJ",location.rate=0.05251820979745845]:1.153196781781E-2,(((100[&location="RJ",location.rate=0.05251820979745845]:3.2400607247E-1,94[&location="RJ",location.rate=0.05251820979745845]:3.2400607247E-1)[&location="RJ",location.rate=0.05251820979745845]:1.615846422364E-2,95[&location="RJ",location.rate=0.05251820979745845]:4.248639902456E-1)[&location="RJ",location.rate=0.05251820979745845]:9.639327674635E-2,(96[&location="RJ",location.rate=0.05251820979745845]:4.838073395526E-1,99[&location="RJ",location.rate=0.05251820979745845]:5.193264652354E-1)[&location="RJ",location.rate=0.05251820979745845]:1.285976350506E-2)[&location="RJ",location.rate=0.05251820979745845]:8.33279789105E-2)[&location="RJ",location.rate=0.05251820979745845]:7.403769848773E-2)[&location="RJ",location.rate=0.05251820979745845]:2.631303859355E-2,((40[&location="RJ",location.rate=0.05251820979745845]:5.259195298379E-1,(97[&location="RJ",location.rate=0.05251820979745845]:3.731822445993E-1,147[&location="RJ",location.rate=0.05251820979745845]:5.015975451459E-1)[&location="RJ",location.rate=0.05251820979745845]:8.169903387239E-2)[&location="RJ",location.rate=0.05251820979745845]:3.229152890354E-2,(16[&location="RJ",location.rate=0.05251820979745845]:2.612677856598E0,(146[&location="RJ",location.rate=0.05251820979745845]:4.837831149531E-1,(2[&location="RJ",location.rate=0.05251820979745845]:1.084445050298E0,((26[&location="RJ",location.rate=0.05251820979745845]:6.521885992718E-1,(7[&location="RJ",location.rate=0.05251820979745845]:1.791474830381E-1,8[&location="RJ",location.rate=0.05251820979745845]:1.791474830381E-1)[&location="RJ",location.rate=0.05251820979745845]:3.661918011652E-1)[&location="RJ",location.rate=0.05251820979745845]:1.613914332927E-1,((22[&location="RJ",location.rate=0.05251820979745845]:5.651934526594E-1,27[&location="RJ",location.rate=0.05251820979745845]:5.816318088238E-1)[&location="RJ",location.rate=0.05251820979745845]:1.832526026197E-1,31[&location="RJ",location.rate=0.05251820979745845]:8.032405758271E-1)[&location="RJ",location.rate=0.05251820979745845]:5.417507317577E-2)[&location="RJ",location.rate=0.05251820979745845]:4.544266615688E-1)[&location="RJ",location.rate=0.05251820979745845]:1.23584528825E0)[&location="RJ",location.rate=0.05251820979745845]:1.636203947627E-1)[&location="RJ",location.rate=0.05251820979745845]:3.102612826052E-2)[&location="RJ",location.rate=0.05251820979745845]:7.380661947292E-3)[&location="RJ",location.rate=0.05251820979745845]:4.718122702254E-1)[&location="Northeast",location.rate=0.05251820979745845]:3.535881213708E-1)[&location="Northeast",location.rate=0.05251820979745845]:2.482770017822E-1)[&location="Northeast",location.rate=0.05251820979745845]:1.749155199069E-3,((((59[&location="Northeast",location.rate=0.05251820979745845]:4.72170336358E-1,((58[&location="Northeast",location.rate=0.05251820979745845]:1.832501927624E-1,54[&location="Northeast",location.rate=0.05251820979745845]:1.258731435821E-1)[&location="Northeast",location.rate=0.05251820979745845]:2.190060115885E-1,((57[&location="Northeast",location.rate=0.05251820979745845]:2.085543894378E-1,(56[&location="Northeast",location.rate=0.05251820979745845]:1.132927614346E-1,55[&location="Northeast",location.rate=0.05251820979745845]:1.132927614346E-1)[&location="Northeast",location.rate=0.05251820979745845]:8.433266625448E-2)[&location="Northeast",location.rate=0.05251820979745845]:8.30399700939E-2,37[&location="Northeast",location.rate=0.05251820979745845]:3.271134852148E-1)[&location="Northeast",location.rate=0.05251820979745845]:9.42684021962E-2)[&location="Northeast",location.rate=0.05251820979745845]:8.90398150672E-2)[&location="Northeast",location.rate=0.05251820979745845]:3.784953776658E-1,68[&location="North",location.rate=0.05251820979745845]:8.014853861548E-1)[&location="Northeast",location.rate=0.05251820979745845]:2.356890560558E-1,((((((((82[&location="North",location.rate=0.05251820979745845]:4.671731528044E-1,(79[&location="North",location.rate=0.05251820979745845]:9.503215873385E-2,(72[&location="North",location.rate=0.05251820979745845]:5.003163765492E-2,78[&location="North",location.rate=0.05251820979745845]:7.194944587423E-2)[&location="North",location.rate=0.05251820979745845]:2.308271285962E-2)[&location="North",location.rate=0.05251820979745845]:3.639218159885E-1)[&location="North",location.rate=0.05251820979745845]:1.102728911542E-1,77[&location="North",location.rate=0.05251820979745845]:6.048433042327E-1)[&location="North",location.rate=0.05251820979745845]:1.728526471879E-2,(71[&location="North",location.rate=0.05251820979745845]:5.44945899214E-1,((81[&location="North",location.rate=0.05251820979745845]:1.799918723555E-1,80[&location="North",location.rate=0.05251820979745845]:1.799918723555E-1)[&location="North",location.rate=0.05251820979745845]:2.610048895339E-1,73[&location="North",location.rate=0.05251820979745845]:4.903118303825E-1)[&location="North",location.rate=0.05251820979745845]:1.231272195164E-1)[&location="North",location.rate=0.05251820979745845]:1.416897110731E-2)[&location="North",location.rate=0.05251820979745845]:2.566125313608E-1,(75[&location="North",location.rate=0.05251820979745845]:7.776933698673E-1,((76[&location="North",location.rate=0.05251820979745845]:4.228470714063E-1,70[&location="North",location.rate=0.05251820979745845]:3.844909070228E-1)[&location="North",location.rate=0.05251820979745845]:6.875646045515E-2,74[&location="North",location.rate=0.05251820979745845]:4.916035318614E-1)[&location="North",location.rate=0.05251820979745845]:2.860898380059E-1)[&location="North",location.rate=0.05251820979745845]:1.065271824997E-1)[&location="North",location.rate=0.05251820979745845]:5.479263460432E-1,53[&location="Northeast",location.rate=0.05251820979745845]:6.85683839798E-1)[&location="Northeast",location.rate=0.05251820979745845]:4.861093041071E-3,(134[&location="Northeast",location.rate=0.05251820979745845]:8.735824886311E-1,(137[&location="Northeast",location.rate=0.05251820979745845]:4.861663349342E-1,133[&location="Northeast",location.rate=0.05251820979745845]:4.450704445231E-1)[&location="Northeast",location.rate=0.05251820979745845]:4.586490304091E-1)[&location="Northeast",location.rate=0.05251820979745845]:5.689049548751E-1)[&location="Northeast",location.rate=0.05251820979745845]:4.578105781216E-2,(52[&location="Northeast",location.rate=0.05251820979745845]:4.673211970745E-1,(103[&location="RJ",location.rate=0.05251820979745845]:6.129263147302E-1,(29[&location="RJ",location.rate=0.05251820979745845]:6.001889001681E-1,(12[&location="RJ",location.rate=0.05251820979745845]:1.267652019905E-1,5[&location="RJ",location.rate=0.05251820979745845]:8.840903760709E-2)[&location="RJ",location.rate=0.05251820979745845]:3.665743831091E-1)[&location="RJ",location.rate=0.05251820979745845]:2.456141268909E-1)[&location="RJ",location.rate=0.05251820979745845]:1.518688616905E0)[&location="Northeast",location.rate=0.05251820979745845]:2.772015148881E-1)[&location="Northeast",location.rate=0.05251820979745845]:4.162895523088E-1,125[&location="Northeast",location.rate=0.05251820979745845]:9.422330292989E-1)[&location="Northeast",location.rate=0.05251820979745845]:2.616080795784E-1)[&location="Northeast",location.rate=0.05251820979745845]:4.611188734707E-1,((120[&location="Northeast",location.rate=0.05251820979745845]:1.845387108917E0,((119[&location="Northeast",location.rate=0.05251820979745845]:1.708678354894E0,(135[&location="Northeast",location.rate=0.05251820979745845]:5.106053654274E-1,(138[&location="Northeast",location.rate=0.05251820979745845]:2.336227278634E-1,136[&location="Northeast",location.rate=0.05251820979745845]:1.021158785482E-1)[&location="Northeast",location.rate=0.05251820979745845]:4.76982637564E-1)[&location="Northeast",location.rate=0.05251820979745845]:8.501277839868E-1)[&location="Northeast",location.rate=0.05251820979745845]:2.014707731301E-1,126[&location="Northeast",location.rate=0.05251820979745845]:1.12444660538E0)[&location="Northeast",location.rate=0.05251820979745845]:3.112839185229E-2)[&location="Northeast",location.rate=0.05251820979745845]:5.30755867006E-1,(66[&location="North",location.rate=0.05251820979745845]:3.57620076128E-1,(67[&location="North",location.rate=0.05251820979745845]:2.643654254951E-1,(122[&location="Northeast",location.rate=0.05251820979745845]:3.112793036509E-1,(124[&location="Northeast",location.rate=0.05251820979745845]:9.795183373456E-2,123[&location="Northeast",location.rate=0.05251820979745845]:1.006840741717E-1)[&location="Northeast",location.rate=0.05251820979745845]:2.105952294792E-1)[&location="Northeast",location.rate=0.05251820979745845]:4.543586721849E-1)[&location="Northeast",location.rate=0.05251820979745845]:9.325465063286E-2)[&location="Northeast",location.rate=0.05251820979745845]:8.153659842523E-2)[&location="Northeast",location.rate=0.05251820979745845]:5.114160033559E-1)[&location="Northeast",location.rate=0.05251820979745845]:1.977413391262E-2)[&location="Northeast"];
tree STATE_2466000 [&joint=-63.112227517743264,lnP=-63.112227517743264] = [&R] (33[&location="Northeast",location.rate=0.06081443377650612]:2.167884470417E-1,((32[&location="Northeast",location.rate=0.06081443377650612]:1.632730995634E-2,34[&location="Northeast",location.rate=0.06081443377650612]:3.824511817542E-2)[&location="Northeast",location.rate=0.06081443377650612]:1.994889363811E-2,((((126[&location="Northeast",location.rate=0.06081443377650612]:9.24474422043E-1,119[&location="Northeast",location.rate=0.06081443377650612]:1.710176944687E0)[&location="Northeast",location.rate=0.06081443377650612]:2.906595833463E-2,(((138[&location="Northeast",location.rate=0.06081443377650612]:2.338025825146E-1,136[&location="Northeast",location.rate=0.06081443377650612]:1.022957331994E-1)[&location="Northeast",location.rate=0.06081443377650612]:3.138415974547E-1,135[&location="Northeast",location.rate=0.06081443377650612]:3.476441799692E-1)[&location="Northeast",location.rate=0.06081443377650612]:3.955969685562E-1,120[&location="Northeast",location.rate=0.06081443377650612]:9.95295943046E-1)[&location="Northeast",location.rate=0.06081443377650612]:6.480565490165E-1)[&location="Northeast",location.rate=0.06081443377650612]:6.214350167981E-1,(66[&location="North",location.rate=0.06081443377650612]:2.84900265683E-1,(((123[&location="Northeast",location.rate=0.06081443377650612]:1.207539918766E-1,124[&location="Northeast",location.rate=0.06081443377650612]:1.180217514395E-1)[&location="Northeast",location.rate=0.06081443377650612]:1.996681673469E-1,122[&location="Northeast",location.rate=0.06081443377650612]:3.204221592235E-1)[&location="Northeast",location.rate=0.06081443377650612]:3.486780939549E-1,67[&location="North",location.rate=0.06081443377650612]:1.678277028377E-1)[&location="Northeast",location.rate=0.06081443377650612]:1.170725628452E-1)[&location="Northeast",location.rate=0.06081443377650612]:4.290094180777E-2)[&location="Northeast",location.rate=0.06081443377650612]:3.106284389137E-1,(((68[&location="North",location.rate=0.06081443377650612]:5.222101940271E-1,(59[&location="Northeast",location.rate=0.06081443377650612]:3.680473145958E-1,((56[&location="Northeast",location.rate=0.06081443377650612]:2.090004471517E-1,55[&location="Northeast",location.rate=0.06081443377650612]:2.090004471517E-1)[&location="Northeast",location.rate=0.06081443377650612]:5.699352373105E-2,((54[&location="Northeast",location.rate=0.06081443377650612]:1.804604975162E-1,(57[&location="Northeast",location.rate=0.06081443377650612]:1.566610204645E-1,37[&location="Northeast",location.rate=0.06081443377650612]:1.921801461476E-1)[&location="Northeast",location.rate=0.06081443377650612]:6.478308360903E-2)[&location="Northeast",location.rate=0.06081443377650612]:3.437948164977E-2,58[&location="Northeast",location.rate=0.06081443377650612]:2.722170283463E-1)[&location="Northeast",location.rate=0.06081443377650612]:2.109934690821E-2)[&location="Northeast",location.rate=0.06081443377650612]:9.385662240139E-2)[&location="Northeast",location.rate=0.06081443377650612]:2.033432073003E-1)[&location="Northeast",location.rate=0.06081443377650612]:4.955362945052E-1,(((((((((79[&location="North",location.rate=0.06081443377650612]:6.135600293003E-2,71[&location="North",location.rate=0.06081443377650612]:3.3958742656E-2)[&location="North",location.rate=0.06081443377650612]:1.756427645799E-1,(72[&location="North",location.rate=0.06081443377650612]:1.165565040238E-2,78[&location="North",location.rate=0.06081443377650612]:3.357345862169E-2)[&location="North",location.rate=0.06081443377650612]:2.034253088882E-1)[&location="North",location.rate=0.06081443377650612]:6.005754250898E-3,82[&location="North",location.rate=0.06081443377650612]:2.512236998429E-1)[&location="North",location.rate=0.06081443377650612]:3.084574435818E-1,(77[&location="North",location.rate=0.06081443377650612]:4.940850069814E-1,73[&location="North",location.rate=0.06081443377650612]:4.995644590361E-1)[&location="North",location.rate=0.06081443377650612]:9.299339671735E-2)[&location="North",location.rate=0.06081443377650612]:3.261772985197E-3,(81[&location="North",location.rate=0.06081443377650612]:6.492909852935E-2,80[&location="North",location.rate=0.06081443377650612]:6.492909852935E-2)[&location="North",location.rate=0.06081443377650612]:4.815754617162E-1)[&location="North",location.rate=0.06081443377650612]:2.149228459117E-1,(75[&location="North",location.rate=0.06081443377650612]:6.279024475169E-1,(76[&location="North",location.rate=0.06081443377650612]:3.039428753126E-1,(74[&location="North",location.rate=0.06081443377650612]:2.738344658334E-1,70[&location="North",location.rate=0.06081443377650612]:2.354783014499E-1)[&location="North",location.rate=0.06081443377650612]:3.01084094792E-2)[&location="North",location.rate=0.06081443377650612]:3.239595722043E-1)[&location="North",location.rate=0.06081443377650612]:1.828400271335E-1)[&location="North",location.rate=0.06081443377650612]:6.258558278954E-1,(53[&location="Northeast",location.rate=0.06081443377650612]:6.864122056669E-1,((((12[&location="RJ",location.rate=0.06081443377650612]:2.380856888632E-1,5[&location="RJ",location.rate=0.06081443377650612]:1.997295244798E-1)[&location="RJ",location.rate=0.06081443377650612]:2.209250340912E-1,29[&location="RJ",location.rate=0.06081443377650612]:5.65860038023E-1)[&location="RJ",location.rate=0.06081443377650612]:3.800413036899E-1,103[&location="RJ",location.rate=0.06081443377650612]:7.130246293841E-1)[&location="RJ",location.rate=0.06081443377650612]:8.563368082404E-1,(133[&location="Northeast",location.rate=0.06081443377650612]:3.483616028177E-1,(137[&location="Northeast",location.rate=0.06081443377650612]:2.431333831353E-1,134[&location="Northeast",location.rate=0.06081443377650612]:1.719005064231E-1)[&location="Northeast",location.rate=0.06081443377650612]:1.463241100935E-1)[&location="Northeast",location.rate=0.06081443377650612]:3.305888759026E-1)[&location="Northeast",location.rate=0.06081443377650612]:7.895412239148E-1)[&location="Northeast",location.rate=0.06081443377650612]:3.723038266723E-3)[&location="Northeast",location.rate=0.06081443377650612]:7.233581741592E-2,52[&location="Northeast",location.rate=0.06081443377650612]:7.706677826609E-1)[&location="Northeast",location.rate=0.06081443377650612]:2.486342757091E-1,125[&location="Northeast",location.rate=0.06081443377650612]:8.007228233974E-1)[&location="Northeast",location.rate=0.06081443377650612]:3.836903318017E-1)[&location="Northeast",location.rate=0.06081443377650612]:9.297048926889E-2,(((((98[&location="RJ",location.rate=0.06081443377650612]:4.164962448124E-1,(95[&location="RJ",location.rate=0.06081443377650612]:3.755305465066E-1,(94[&location="RJ",location.rate=0.06081443377650612]:9.644267697036E-2,100[&location="RJ",location.rate=0.06081443377650612]:9.644267697036E-2)[&location="RJ",location.rate=0.06081443377650612]:1.943884159842E-1)[&location="RJ",location.rate=0.06081443377650612]:5.189466005453E-2)[&location="RJ",location.rate=0.06081443377650612]:2.21391689323E-1,((((2[&location="RJ",location.rate=0.06081443377650612]:6.57451281016E-1,((22[&location="RJ",location.rate=0.06081443377650612]:4.911331426367E-1,27[&location="RJ",location.rate=0.06081443377650612]:5.075714988011E-1)[&location="RJ",location.rate=0.06081443377650612]:2.304151465503E-1,((26[&location="RJ",location.rate=0.06081443377650612]:4.663680052208E-1,(7[&location="RJ",location.rate=0.06081443377650612]:1.772472837237E-1,8[&location="RJ",location.rate=0.06081443377650612]:1.772472837237E-1)[&location="RJ",location.rate=0.06081443377650612]:1.822714064286E-1)[&location="RJ",location.rate=0.06081443377650612]:1.572832426618E-2,31[&location="RJ",location.rate=0.06081443377650612]:5.259319459254E-1)[&location="RJ",location.rate=0.06081443377650612]:2.504108638097E-1)[&location="RJ",location.rate=0.06081443377650612]:1.085057315549E-1)[&location="RJ",location.rate=0.06081443377650612]:1.745695466399E0,((146[&location="RJ",location.rate=0.06081443377650612]:5.420257911583E-1,16[&location="RJ",location.rate=0.06081443377650612]:2.507300138041E0)[&location="RJ",location.rate=0.06081443377650612]:1.903698426449E-2,39[&location="RJ",location.rate=0.06081443377650612]:4.408441961878E-1)[&location="RJ",location.rate=0.06081443377650612]:5.576748398168E-3)[&location="RJ",location.rate=0.06081443377650612]:5.552873584001E-2,((96[&location="RJ",location.rate=0.06081443377650612]:4.399345221715E-1,99[&location="RJ",location.rate=0.06081443377650612]:4.754536478544E-1)[&location="RJ",location.rate=0.06081443377650612]:1.650727655737E-1,40[&location="RJ",location.rate=0.06081443377650612]:4.902531893846E-1)[&location="RJ",location.rate=0.06081443377650612]:1.169649104145E-2)[&location="RJ",location.rate=0.06081443377650612]:9.682626492458E-4,(((((18[&location="RJ",location.rate=0.06081443377650612]:4.127769682699E-1,3[&location="RJ",location.rate=0.06081443377650612]:2.977084751193E-1)[&location="RJ",location.rate=0.06081443377650612]:2.684541503213E-1,((10[&location="RJ",location.rate=0.06081443377650612]:4.14161113474E-1,15[&location="RJ",location.rate=0.06081443377650612]:4.525172778574E-1)[&location="RJ",location.rate=0.06081443377650612]:1.676389988658E-1,6[&location="RJ",location.rate=0.06081443377650612]:5.653617561754E-1)[&location="RJ",location.rate=0.06081443377650612]:5.285566378568E-2)[&location="RJ",location.rate=0.06081443377650612]:4.251783848248E-2,((88[&location="Northeast",location.rate=0.06081443377650612]:7.468035226156E-2,89[&location="Northeast",location.rate=0.06081443377650612]:8.837898239857E-2)[&location="Northeast",location.rate=0.06081443377650612]:2.995262056956E-1,(87[&location="Northeast",location.rate=0.06081443377650612]:2.209900588033E-1,(((((84[&location="Northeast",location.rate=0.06081443377650612]:1.151183830483E-4,93[&location="Northeast",location.rate=0.06081443377650612]:1.381374852006E-2)[&location="Northeast",location.rate=0.06081443377650612]:5.471009686828E-2,86[&location="Northeast",location.rate=0.06081443377650612]:5.482521525133E-2)[&location="Northeast",location.rate=0.06081443377650612]:3.721002884218E-3,85[&location="Northeast",location.rate=0.06081443377650612]:5.854621813555E-2)[&location="Northeast",location.rate=0.06081443377650612]:3.901165450086E-2,83[&location="Northeast",location.rate=0.06081443377650612]:9.755787263641E-2)[&location="Northeast",location.rate=0.06081443377650612]:7.739891010007E-2,((90[&location="Northeast",location.rate=0.06081443377650612]:1.299274618319E-2,91[&location="Northeast",location.rate=0.06081443377650612]:1.299274618319E-2)[&location="Northeast",location.rate=0.06081443377650612]:8.244871066667E-2,92[&location="Northeast",location.rate=0.06081443377650612]:9.544145684986E-2)[&location="Northeast",location.rate=0.06081443377650612]:9.321395602364E-2)[&location="Northeast",location.rate=0.06081443377650612]:4.603327606683E-2)[&location="Northeast",location.rate=0.06081443377650612]:1.532164991538E-1)[&location="Northeast",location.rate=0.06081443377650612]:7.741999333631E-1)[&location="RJ",location.rate=0.06081443377650612]:7.793263193435E-1,(((142[&location="RJ",location.rate=0.06081443377650612]:1.615492260553E-1,((145[&location="RJ",location.rate=0.06081443377650612]:1.082993382871E-1,141[&location="RJ",location.rate=0.06081443377650612]:1.055596122595E-1)[&location="RJ",location.rate=0.06081443377650612]:3.277941223924E-2,144[&location="RJ",location.rate=0.06081443377650612]:1.355992984714E-1)[&location="RJ",location.rate=0.06081443377650612]:2.047047552893E-2)[&location="RJ",location.rate=0.06081443377650612]:1.112025724917E0,((((14[&location="RJ",location.rate=0.06081443377650612]:2.810249392947E-1,17[&location="RJ",location.rate=0.06081443377650612]:3.193811036784E-1)[&location="RJ",location.rate=0.06081443377650612]:4.457375963343E-1,(105[&location="RJ",location.rate=0.06081443377650612]:5.412879807446E-1,110[&location="RJ",location.rate=0.06081443377650612]:5.632057889637E-1)[&location="RJ",location.rate=0.06081443377650612]:1.580772946106E-1)[&location="RJ",location.rate=0.06081443377650612]:1.523505269562E-2,((((117[&location="RJ",location.rate=0.06081443377650612]:4.041362977757E-1,(30[&location="RJ",location.rate=0.06081443377650612]:2.335267098629E-1,4[&location="RJ",location.rate=0.06081443377650612]:6.092397013685E-2)[&location="RJ",location.rate=0.06081443377650612]:2.829383550361E-1)[&location="RJ",location.rate=0.06081443377650612]:6.900379640108E-2,9[&location="RJ",location.rate=0.06081443377650612]:4.621811900671E-1)[&location="RJ",location.rate=0.06081443377650612]:3.268347934074E-2,113[&location="RJ",location.rate=0.06081443377650612]:5.0308384749E-1)[&location="RJ",location.rate=0.06081443377650612]:1.332243849898E-1,112[&location="RJ",location.rate=0.06081443377650612]:6.363082324797E-1)[&location="RJ",location.rate=0.06081443377650612]:1.056893558449E-1)[&location="RJ",location.rate=0.06081443377650612]:1.943806063134E-1,(((148[&location="RJ",location.rate=0.06081443377650612]:1.81672992795E-1,143[&location="RJ",location.rate=0.06081443377650612]:1.789332667676E-1)[&location="RJ",location.rate=0.06081443377650612]:4.115680460342E-1,(((139[&location="RJ",location.rate=0.06081443377650612]:2.908044768743E-1,111[&location="RJ",location.rate=0.06081443377650612]:1.15462011121E-1)[&location="RJ",location.rate=0.06081443377650612]:1.236512187839E-1,106[&location="RJ",location.rate=0.06081443377650612]:2.226748737405E-1)[&location="RJ",location.rate=0.06081443377650612]:2.139737390311E-1,116[&location="RJ",location.rate=0.06081443377650612]:3.763746401688E-1)[&location="RJ",location.rate=0.06081443377650612]:1.785102342767E-1)[&location="RJ",location.rate=0.06081443377650612]:5.648986579602E-2,(115[&location="RJ",location.rate=0.06081443377650612]:5.79930755958E-1,((19[&location="RJ",location.rate=0.06081443377650612]:4.417608002012E-1,13[&location="RJ",location.rate=0.06081443377650612]:4.034046358175E-1)[&location="RJ",location.rate=0.06081443377650612]:1.740270136346E-1,(((108[&location="RJ",location.rate=0.06081443377650612]:1.716449143442E-1,(104[&location="RJ",location.rate=0.06081443377650612]:6.183565066524E-2,114[&location="RJ",location.rate=0.06081443377650612]:1.561678062471E-3)[&location="RJ",location.rate=0.06081443377650612]:1.125489897063E-1)[&location="RJ",location.rate=0.06081443377650612]:9.281990702949E-3,107[&location="RJ",location.rate=0.06081443377650612]:1.836666310745E-1)[&location="RJ",location.rate=0.06081443377650612]:2.660872920426E-1,109[&location="RJ",location.rate=0.06081443377650612]:4.689320053087E-1)[&location="RJ",location.rate=0.06081443377650612]:1.05759918116E-1)[&location="RJ",location.rate=0.06081443377650612]:8.469088732785E-2)[&location="RJ",location.rate=0.06081443377650612]:3.144398428347E-2)[&location="RJ",location.rate=0.06081443377650612]:2.428116735746E-1)[&location="RJ",location.rate=0.06081443377650612]:1.645940166077E-1)[&location="RJ",location.rate=0.06081443377650612]:4.974077936826E-2,(102[&location="RJ",location.rate=0.06081443377650612]:5.144852385197E-3,(((11[&location="RJ",location.rate=0.06081443377650612]:4.467156742789E-1,140[&location="RJ",location.rate=0.06081443377650612]:4.275375920872E-1)[&location="RJ",location.rate=0.06081443377650612]:1.97416495182E-1,((25[&location="RJ",location.rate=0.06081443377650612]:3.260239539239E-1,20[&location="RJ",location.rate=0.06081443377650612]:3.068458717322E-1)[&location="RJ",location.rate=0.06081443377650612]:1.958810620472E-1,23[&location="RJ",location.rate=0.06081443377650612]:5.109461118615E-1)[&location="RJ",location.rate=0.06081443377650612]:2.181175644487E-1)[&location="RJ",location.rate=0.06081443377650612]:4.08030499798E-1,(((28[&location="RJ",location.rate=0.06081443377650612]:6.800589911563E-1,21[&location="RJ",location.rate=0.06081443377650612]:6.554014569099E-1)[&location="RJ",location.rate=0.06081443377650612]:1.250926028623E-1,1[&location="RJ",location.rate=0.06081443377650612]:1.885022415569E-2)[&location="RJ",location.rate=0.06081443377650612]:7.168835580318E-2,24[&location="RJ",location.rate=0.06081443377650612]:8.713604977671E-1)[&location="RJ",location.rate=0.06081443377650612]:2.766925824507E-1)[&location="RJ",location.rate=0.06081443377650612]:1.873560778374E-2)[&location="RJ",location.rate=0.06081443377650612]:7.159553548919E-2)[&location="RJ",location.rate=0.06081443377650612]:3.140061214196E-1)[&location="RJ",location.rate=0.06081443377650612]:8.590075509309E-1,101[&location="RJ",location.rate=0.06081443377650612]:1.24427460817E0)[&location="RJ",location.rate=0.06081443377650612]:2.318074938991E-1)[&location="RJ",location.rate=0.06081443377650612]:6.554690513862E-3)[&location="RJ",location.rate=0.06081443377650612]:9.142806798429E-2,(147[&location="RJ",location.rate=0.06081443377650612]:5.447213349952E-1,97[&location="RJ",location.rate=0.06081443377650612]:4.163060344487E-1)[&location="RJ",location.rate=0.06081443377650612]:1.135564157585E-1)[&location="RJ",location.rate=0.06081443377650612]:1.453267017274E-1,38[&location="Northeast",location.rate=0.06081443377650612]:6.779213923717E-1)[&location="Northeast",location.rate=0.06081443377650612]:4.196052079638E-1,(((121[&location="Northeast",location.rate=0.06081443377650612]:2.224714483445E0,127[&location="Centre-West",location.rate=0.06081443377650612]:2.665810373856E0)[&location="Northeast",location.rate=0.06081443377650612]:1.99247945925E-2,(((((((64[&location="Centre-West",location.rate=0.06081443377650612]:2.469081526139E-1,60[&location="Centre-West",location.rate=0.06081443377650612]:9.62232211072E-2)[&location="Centre-West",location.rate=0.06081443377650612]:6.366653792355E-2,65[&location="Centre-West",location.rate=0.06081443377650612]:1.598897590308E-1)[&location="Centre-West",location.rate=0.06081443377650612]:2.029871057884E-3,62[&location="Centre-West",location.rate=0.06081443377650612]:3.537004520064E-1)[&location="Centre-West",location.rate=0.06081443377650612]:2.723434975945E-1,(63[&location="Centre-West",location.rate=0.06081443377650612]:1.295628615112E-2,61[&location="Centre-West",location.rate=0.06081443377650612]:5.405217656217E-2)[&location="Centre-West",location.rate=0.06081443377650612]:5.719917730387E-1)[&location="Centre-West",location.rate=0.06081443377650612]:7.16886559893E-1,128[&location="North",location.rate=0.06081443377650612]:1.203204482097E0)[&location="Northeast",location.rate=0.06081443377650612]:1.189815842642E-1,(69[&location="North",location.rate=0.06081443377650612]:6.653775876842E-1,(((130[&location="North",location.rate=0.06081443377650612]:4.190385512558E-2,131[&location="North",location.rate=0.06081443377650612]:4.464358115294E-2)[&location="North",location.rate=0.06081443377650612]:1.187606079329E-1,(132[&location="North",location.rate=0.06081443377650612]:3.834924956243E-2,129[&location="North",location.rate=0.06081443377650612]:3.560952353507E-2)[&location="North",location.rate=0.06081443377650612]:1.250549395234E-1)[&location="North",location.rate=0.06081443377650612]:3.161933351369E-1,118[&location="Northeast",location.rate=0.06081443377650612]:6.138440995652E-1)[&location="Northeast",location.rate=0.06081443377650612]:4.057458400926E-2)[&location="Northeast",location.rate=0.06081443377650612]:8.074934101835E-1)[&location="Northeast",location.rate=0.06081443377650612]:2.661613309727E-1,((((41[&location="Northeast",location.rate=0.06081443377650612]:4.828934324395E-1,(42[&location="Northeast",location.rate=0.06081443377650612]:3.686641701371E-1,48[&location="Northeast",location.rate=0.06081443377650612]:4.069155362573E-1)[&location="Northeast",location.rate=0.06081443377650612]:1.196937431766E-1)[&location="Northeast",location.rate=0.06081443377650612]:2.055364058717E-2,(46[&location="Northeast",location.rate=0.06081443377650612]:5.520283122939E-1,43[&location="Northeast",location.rate=0.06081443377650612]:5.520283122939E-1)[&location="Northeast",location.rate=0.06081443377650612]:6.063569475671E-3)[&location="Northeast",location.rate=0.06081443377650612]:1.01572333994E-1,((49[&location="Northeast",location.rate=0.06081443377650612]:3.866550394852E-1,50[&location="Northeast",location.rate=0.06081443377650612]:3.866550394852E-1)[&location="Northeast",location.rate=0.06081443377650612]:1.911011656984E-1,((47[&location="Northeast",location.rate=0.06081443377650612]:2.706542495506E-1,44[&location="Northeast",location.rate=0.06081443377650612]:2.651897686763E-1)[&location="Northeast",location.rate=0.06081443377650612]:2.31845454972E-1,51[&location="Northeast",location.rate=0.06081443377650612]:4.751773001511E-1)[&location="Northeast",location.rate=0.06081443377650612]:1.080433859068E-1)[&location="Northeast",location.rate=0.06081443377650612]:4.912112533416E-2)[&location="Northeast",location.rate=0.06081443377650612]:8.478028210322E-2,45[&location="Northeast",location.rate=0.06081443377650612]:7.362477765554E-1)[&location="Northeast",location.rate=0.06081443377650612]:7.870340848673E-2)[&location="Northeast",location.rate=0.06081443377650612]:5.903160673164E-2)[&location="Northeast",location.rate=0.06081443377650612]:2.231725310933E-2,(35[&location="Northeast",location.rate=0.06081443377650612]:5.780147939901E-2,36[&location="Northeast",location.rate=0.06081443377650612]:1.043768218648E-1)[&location="Northeast",location.rate=0.06081443377650612]:8.312765448773E-2)[&location="Northeast",location.rate=0.06081443377650612]:3.542320199333E-1)[&location="Northeast",location.rate=0.06081443377650612]:6.78351862089E-2)[&location="Northeast",location.rate=0.06081443377650612]:7.543330637547E-2)[&location="Northeast",location.rate=0.06081443377650612]:2.827780640392E-1)[&location="Northeast",location.rate=0.06081443377650612]:1.750327913925E-1)[&location="Northeast"];
tree STATE_2468000 [&joint=-74.50628500838208,lnP=-74.50628500838208] = [&R] ((32[&location="Northeast",location.rate=0.10589826563434399]:3.176464736373E-2,(((((57[&location="Northeast",location.rate=0.10589826563434399]:4.866949155946E-1,(((54[&location="Northeast",location.rate=0.10589826563434399]:2.011421423012E-1,59[&location="Northeast",location.rate=0.10589826563434399]:2.393935084215E-1)[&location="Northeast",location.rate=0.10589826563434399]:7.266041335399E-2,58[&location="Northeast",location.rate=0.10589826563434399]:3.311796048356E-1)[&location="Northeast",location.rate=0.10589826563434399]:8.632391438157E-2,((56[&location="Northeast",location.rate=0.10589826563434399]:2.848440776376E-1,55[&location="Northeast",location.rate=0.10589826563434399]:2.848440776376E-1)[&location="Northeast",location.rate=0.10589826563434399]:9.763202741615E-2,37[&location="Northeast",location.rate=0.10589826563434399]:4.289241924856E-1)[&location="Northeast",location.rate=0.10589826563434399]:7.705009791688E-3)[&location="Northeast",location.rate=0.10589826563434399]:8.558483900048E-2)[&location="Northeast",location.rate=0.10589826563434399]:3.013414689393E-1,68[&location="North",location.rate=0.10589826563434399]:7.361238162279E-1)[&location="Northeast",location.rate=0.10589826563434399]:3.947566958991E-1,(((((103[&location="RJ",location.rate=0.10589826563434399]:8.657257782108E-1,(29[&location="RJ",location.rate=0.10589826563434399]:6.917138401658E-1,(12[&location="RJ",location.rate=0.10589826563434399]:1.998995513011E-1,5[&location="RJ",location.rate=0.10589826563434399]:1.615433869176E-1)[&location="RJ",location.rate=0.10589826563434399]:3.849649737962E-1)[&location="RJ",location.rate=0.10589826563434399]:4.068886503737E-1)[&location="RJ",location.rate=0.10589826563434399]:1.504146086561E0,52[&location="Northeast",location.rate=0.10589826563434399]:7.055781302112E-1)[&location="Northeast",location.rate=0.10589826563434399]:1.072977255623E-1,(53[&location="Northeast",location.rate=0.10589826563434399]:7.425101727696E-1,(((70[&location="North",location.rate=0.10589826563434399]:2.676895605972E-1,(74[&location="North",location.rate=0.10589826563434399]:2.816984520966E-1,76[&location="North",location.rate=0.10589826563434399]:2.816984520966E-1)[&location="North",location.rate=0.10589826563434399]:2.434727288401E-2)[&location="North",location.rate=0.10589826563434399]:5.849292853952E-2,75[&location="North",location.rate=0.10589826563434399]:3.645386535202E-1)[&location="North",location.rate=0.10589826563434399]:3.040908641489E-1,((((80[&location="North",location.rate=0.10589826563434399]:2.059776125958E-2,81[&location="North",location.rate=0.10589826563434399]:2.059776125958E-2)[&location="North",location.rate=0.10589826563434399]:3.422425978122E-1,73[&location="North",location.rate=0.10589826563434399]:4.121554275648E-1)[&location="North",location.rate=0.10589826563434399]:2.656613195438E-3,77[&location="North",location.rate=0.10589826563434399]:4.093325887056E-1)[&location="North",location.rate=0.10589826563434399]:8.238625338151E-2,(((72[&location="North",location.rate=0.10589826563434399]:7.393962879797E-3,78[&location="North",location.rate=0.10589826563434399]:2.931177109911E-2)[&location="North",location.rate=0.10589826563434399]:2.992698873139E-1,(82[&location="North",location.rate=0.10589826563434399]:2.577301018895E-1,79[&location="North",location.rate=0.10589826563434399]:2.495109238074E-1)[&location="North",location.rate=0.10589826563434399]:7.907073460562E-2)[&location="North",location.rate=0.10589826563434399]:1.066700825079E-1,71[&location="North",location.rate=0.10589826563434399]:4.078544806469E-1)[&location="North",location.rate=0.10589826563434399]:2.085066281008E-2)[&location="North",location.rate=0.10589826563434399]:1.714312235273E-1)[&location="North",location.rate=0.10589826563434399]:8.203437137127E-1)[&location="Northeast",location.rate=0.10589826563434399]:6.216896169247E-2)[&location="Northeast",location.rate=0.10589826563434399]:7.811839668732E-3,(134[&location="Northeast",location.rate=0.10589826563434399]:7.228805255751E-1,(133[&location="Northeast",location.rate=0.10589826563434399]:5.449959811172E-1,137[&location="Northeast",location.rate=0.10589826563434399]:5.860918715282E-1)[&location="Northeast",location.rate=0.10589826563434399]:2.080215307591E-1)[&location="Northeast",location.rate=0.10589826563434399]:8.415529592228E-1)[&location="Northeast",location.rate=0.10589826563434399]:4.594557449194E-1,125[&location="Northeast",location.rate=0.10589826563434399]:1.061564205389E0)[&location="Northeast",location.rate=0.10589826563434399]:2.359829734046E-1)[&location="Northeast",location.rate=0.10589826563434399]:2.790956959112E-1,((67[&location="North",location.rate=0.10589826563434399]:3.704645540412E-1,((124[&location="Northeast",location.rate=0.10589826563434399]:1.130715414846E-2,123[&location="Northeast",location.rate=0.10589826563434399]:1.403939458558E-2)[&location="Northeast",location.rate=0.10589826563434399]:3.711716360572E-1,122[&location="Northeast",location.rate=0.10589826563434399]:3.852110306428E-1)[&location="Northeast",location.rate=0.10589826563434399]:4.86526073739E-1)[&location="Northeast",location.rate=0.10589826563434399]:1.68988095885E-1,(66[&location="North",location.rate=0.10589826563434399]:1.839799896443E-1,(((126[&location="Northeast",location.rate=0.10589826563434399]:9.940254576544E-1,((138[&location="Northeast",location.rate=0.10589826563434399]:1.519635669588E-1,136[&location="Northeast",location.rate=0.10589826563434399]:2.045671764362E-2)[&location="Northeast",location.rate=0.10589826563434399]:1.886350797431E-1,135[&location="Northeast",location.rate=0.10589826563434399]:1.405986467019E-1)[&location="Northeast",location.rate=0.10589826563434399]:1.291184128117E0)[&location="Northeast",location.rate=0.10589826563434399]:1.487745641882E-2,119[&location="Northeast",location.rate=0.10589826563434399]:1.794605436717E0)[&location="Northeast",location.rate=0.10589826563434399]:1.727181120257E-1,120[&location="Northeast",location.rate=0.10589826563434399]:1.871433137784E0)[&location="Northeast",location.rate=0.10589826563434399]:2.495331532303E-1)[&location="Northeast",location.rate=0.10589826563434399]:3.554726602819E-1)[&location="Northeast",location.rate=0.10589826563434399]:3.228029203397E-1)[&location="Northeast",location.rate=0.10589826563434399]:1.269973722618E-2,34[&location="Northeast",location.rate=0.10589826563434399]:1.194160886197E-2)[&location="Northeast",location.rate=0.10589826563434399]:4.174084672085E-2)[&location="Northeast",location.rate=0.10589826563434399]:1.739776555207E-2,(((((16[&location="RJ",location.rate=0.10589826563434399]:2.642664750825E0,(2[&location="RJ",location.rate=0.10589826563434399]:8.276344312632E-1,(((22[&location="RJ",location.rate=0.10589826563434399]:2.873470788387E-1,27[&location="RJ",location.rate=0.10589826563434399]:3.03785435003E-1)[&location="RJ",location.rate=0.10589826563434399]:3.578621992118E-1,31[&location="RJ",location.rate=0.10589826563434399]:7.000037985986E-1)[&location="RJ",location.rate=0.10589826563434399]:1.506731741326E-1,((7[&location="RJ",location.rate=0.10589826563434399]:3.40519959143E-2,8[&location="RJ",location.rate=0.10589826563434399]:3.40519959143E-2)[&location="RJ",location.rate=0.10589826563434399]:4.981861130794E-1,26[&location="RJ",location.rate=0.10589826563434399]:6.390874240622E-1)[&location="RJ",location.rate=0.10589826563434399]:1.677539322306E-1)[&location="RJ",location.rate=0.10589826563434399]:2.043547188061E-1)[&location="RJ",location.rate=0.10589826563434399]:1.686263196274E0)[&location="RJ",location.rate=0.10589826563434399]:1.130986450382E-1,(((40[&location="RJ",location.rate=0.10589826563434399]:5.465730538473E-1,((((((102[&location="RJ",location.rate=0.10589826563434399]:3.622862930719E-5,(((1[&location="RJ",location.rate=0.10589826563434399]:9.423307773791E-3,((21[&location="RJ",location.rate=0.10589826563434399]:5.807464755887E-1,17[&location="RJ",location.rate=0.10589826563434399]:5.506094892873E-1)[&location="RJ",location.rate=0.10589826563434399]:7.597457167176E-2,28[&location="RJ",location.rate=0.10589826563434399]:6.813785815069E-1)[&location="RJ",location.rate=0.10589826563434399]:1.143460961298E-1)[&location="RJ",location.rate=0.10589826563434399]:1.227180939169E-1,24[&location="RJ",location.rate=0.10589826563434399]:9.129633194989E-1)[&location="RJ",location.rate=0.10589826563434399]:2.33527070492E-1,((23[&location="RJ",location.rate=0.10589826563434399]:6.355378000903E-1,25[&location="RJ",location.rate=0.10589826563434399]:6.464967042E-1)[&location="RJ",location.rate=0.10589826563434399]:1.454945648005E-1,(11[&location="RJ",location.rate=0.10589826563434399]:5.642318211452E-1,(140[&location="RJ",location.rate=0.10589826563434399]:5.291082574325E-1,20[&location="RJ",location.rate=0.10589826563434399]:6.249986683913E-1)[&location="RJ",location.rate=0.10589826563434399]:1.594548152097E-2)[&location="RJ",location.rate=0.10589826563434399]:1.318690368964E-1)[&location="RJ",location.rate=0.10589826563434399]:3.544991209905E-1)[&location="RJ",location.rate=0.10589826563434399]:1.518967425472E-2)[&location="RJ",location.rate=0.10589826563434399]:3.829425415745E-1,(((105[&location="RJ",location.rate=0.10589826563434399]:5.826595345682E-1,110[&location="RJ",location.rate=0.10589826563434399]:6.045773427873E-1)[&location="RJ",location.rate=0.10589826563434399]:4.246851233693E-1,(((4[&location="RJ",location.rate=0.10589826563434399]:1.534539673113E-1,30[&location="RJ",location.rate=0.10589826563434399]:3.260567070373E-1)[&location="RJ",location.rate=0.10589826563434399]:3.451746678564E-1,14[&location="RJ",location.rate=0.10589826563434399]:5.561628817428E-1)[&location="RJ",location.rate=0.10589826563434399]:3.963341218196E-1,(113[&location="RJ",location.rate=0.10589826563434399]:9.522219877383E-1,(117[&location="RJ",location.rate=0.10589826563434399]:8.770628885626E-1,9[&location="RJ",location.rate=0.10589826563434399]:8.661039844529E-1)[&location="RJ",location.rate=0.10589826563434399]:7.789882520336E-2)[&location="RJ",location.rate=0.10589826563434399]:2.750158241209E-4)[&location="RJ",location.rate=0.10589826563434399]:8.224491464883E-2)[&location="RJ",location.rate=0.10589826563434399]:3.710509068875E-1,(((((109[&location="RJ",location.rate=0.10589826563434399]:5.356708273566E-1,(112[&location="RJ",location.rate=0.10589826563434399]:4.62309669149E-1,114[&location="RJ",location.rate=0.10589826563434399]:3.801178883272E-1)[&location="RJ",location.rate=0.10589826563434399]:7.610088423488E-2)[&location="RJ",location.rate=0.10589826563434399]:1.606620355291E-1,(107[&location="RJ",location.rate=0.10589826563434399]:2.538335763235E-1,108[&location="RJ",location.rate=0.10589826563434399]:2.510938502961E-1)[&location="RJ",location.rate=0.10589826563434399]:4.233212043704E-1)[&location="RJ",location.rate=0.10589826563434399]:1.2320478931E-1,115[&location="RJ",location.rate=0.10589826563434399]:7.400855974012E-1)[&location="RJ",location.rate=0.10589826563434399]:1.297083861843E-1,(13[&location="RJ",location.rate=0.10589826563434399]:6.07215626196E-1,19[&location="RJ",location.rate=0.10589826563434399]:6.455717905797E-1)[&location="RJ",location.rate=0.10589826563434399]:3.447701382113E-1)[&location="RJ",location.rate=0.10589826563434399]:3.578466522898E-1,((148[&location="RJ",location.rate=0.10589826563434399]:2.385005374553E-1,143[&location="RJ",location.rate=0.10589826563434399]:2.357608114279E-1)[&location="RJ",location.rate=0.10589826563434399]:5.522564840637E-1,(((111[&location="RJ",location.rate=0.10589826563434399]:4.566985731418E-2,106[&location="RJ",location.rate=0.10589826563434399]:2.923150114981E-2)[&location="RJ",location.rate=0.10589826563434399]:4.625125409884E-1,(139[&location="RJ",location.rate=0.10589826563434399]:6.628948171264E-1,104[&location="RJ",location.rate=0.10589826563434399]:4.711139952086E-1)[&location="RJ",location.rate=0.10589826563434399]:2.063004692957E-2)[&location="RJ",location.rate=0.10589826563434399]:9.157469073276E-2,116[&location="RJ",location.rate=0.10589826563434399]:5.230447602682E-1)[&location="RJ",location.rate=0.10589826563434399]:2.293560968671E-1)[&location="RJ",location.rate=0.10589826563434399]:4.752397787399E-1)[&location="RJ",location.rate=0.10589826563434399]:9.596040840171E-2)[&location="RJ",location.rate=0.10589826563434399]:5.115854784461E-2)[&location="RJ",location.rate=0.10589826563434399]:1.745532712064E-2,(142[&location="RJ",location.rate=0.10589826563434399]:4.307154875708E-1,((144[&location="RJ",location.rate=0.10589826563434399]:3.115250979491E-1,145[&location="RJ",location.rate=0.10589826563434399]:3.17004550004E-1)[&location="RJ",location.rate=0.10589826563434399]:3.870638460233E-2,141[&location="RJ",location.rate=0.10589826563434399]:3.529712085788E-1)[&location="RJ",location.rate=0.10589826563434399]:7.50045529644E-2)[&location="RJ",location.rate=0.10589826563434399]:1.216293952219E0)[&location="RJ",location.rate=0.10589826563434399]:5.909638220788E-2,(((89[&location="Northeast",location.rate=0.10589826563434399]:1.20674430886E-1,88[&location="Northeast",location.rate=0.10589826563434399]:1.069758007489E-1)[&location="Northeast",location.rate=0.10589826563434399]:2.081724310113E-1,((92[&location="Northeast",location.rate=0.10589826563434399]:2.002630428083E-1,(91[&location="Northeast",location.rate=0.10589826563434399]:7.629564701233E-2,90[&location="Northeast",location.rate=0.10589826563434399]:7.629564701233E-2)[&location="Northeast",location.rate=0.10589826563434399]:1.23967395796E-1)[&location="Northeast",location.rate=0.10589826563434399]:2.881051812223E-2,((84[&location="Northeast",location.rate=0.10589826563434399]:1.681489880562E-1,(83[&location="Northeast",location.rate=0.10589826563434399]:1.260395267581E-1,((85[&location="Northeast",location.rate=0.10589826563434399]:7.959589562225E-2,93[&location="Northeast",location.rate=0.10589826563434399]:9.329452575926E-2)[&location="Northeast",location.rate=0.10589826563434399]:7.162939933563E-3,86[&location="Northeast",location.rate=0.10589826563434399]:8.675883555581E-2)[&location="Northeast",location.rate=0.10589826563434399]:3.928069120232E-2)[&location="Northeast",location.rate=0.10589826563434399]:4.210946129804E-2)[&location="Northeast",location.rate=0.10589826563434399]:2.484429531183E-2,87[&location="Northeast",location.rate=0.10589826563434399]:1.92993283368E-1)[&location="Northeast",location.rate=0.10589826563434399]:2.238164742556E-2)[&location="Northeast",location.rate=0.10589826563434399]:9.97733009667E-2)[&location="Northeast",location.rate=0.10589826563434399]:1.066784393996E0,((6[&location="RJ",location.rate=0.10589826563434399]:5.460933963145E-1,(15[&location="RJ",location.rate=0.10589826563434399]:3.533895464217E-1,10[&location="RJ",location.rate=0.10589826563434399]:3.150333820383E-1)[&location="RJ",location.rate=0.10589826563434399]:2.474983704406E-1)[&location="RJ",location.rate=0.10589826563434399]:1.297567772623E-2,(18[&location="RJ",location.rate=0.10589826563434399]:3.817216617931E-1,3[&location="RJ",location.rate=0.10589826563434399]:2.666531686425E-1)[&location="RJ",location.rate=0.10589826563434399]:2.403611108778E-1)[&location="RJ",location.rate=0.10589826563434399]:3.351923188387E-1)[&location="RJ",location.rate=0.10589826563434399]:6.145841551461E-1)[&location="RJ",location.rate=0.10589826563434399]:5.274868346878E-1,101[&location="RJ",location.rate=0.10589826563434399]:9.815378621652E-1)[&location="RJ",location.rate=0.10589826563434399]:5.338771215605E-1,((147[&location="RJ",location.rate=0.10589826563434399]:4.739330999668E-1,97[&location="RJ",location.rate=0.10589826563434399]:3.455177994202E-1)[&location="RJ",location.rate=0.10589826563434399]:4.79058471646E-2,39[&location="RJ",location.rate=0.10589826563434399]:4.64461897951E-1)[&location="RJ",location.rate=0.10589826563434399]:7.778892678089E-2)[&location="RJ",location.rate=0.10589826563434399]:4.322229115423E-3)[&location="RJ",location.rate=0.10589826563434399]:2.969534988407E-2,((96[&location="RJ",location.rate=0.10589826563434399]:4.13701920363E-1,99[&location="RJ",location.rate=0.10589826563434399]:4.492210460459E-1)[&location="RJ",location.rate=0.10589826563434399]:2.175350858574E-1,((95[&location="RJ",location.rate=0.10589826563434399]:5.029010415142E-1,(100[&location="RJ",location.rate=0.10589826563434399]:1.488262521779E-1,94[&location="RJ",location.rate=0.10589826563434399]:1.488262521779E-1)[&location="RJ",location.rate=0.10589826563434399]:2.693753357842E-1)[&location="RJ",location.rate=0.10589826563434399]:1.521100986768E-1,98[&location="RJ",location.rate=0.10589826563434399]:6.440821784423E-1)[&location="RJ",location.rate=0.10589826563434399]:8.160299637563E-4)[&location="RJ",location.rate=0.10589826563434399]:5.978549587163E-2)[&location="RJ",location.rate=0.10589826563434399]:8.081090689481E-2,146[&location="RJ",location.rate=0.10589826563434399]:7.772978898611E-1)[&location="RJ",location.rate=0.10589826563434399]:1.319115912015E-2)[&location="RJ",location.rate=0.10589826563434399]:1.00020137839E-1,38[&location="Northeast",location.rate=0.10589826563434399]:7.019845966563E-1)[&location="Northeast",location.rate=0.10589826563434399]:4.395798719703E-1,(((((46[&location="Northeast",location.rate=0.10589826563434399]:6.212910759037E-1,43[&location="Northeast",location.rate=0.10589826563434399]:6.212910759037E-1)[&location="Northeast",location.rate=0.10589826563434399]:2.301086909924E-2,((42[&location="Northeast",location.rate=0.10589826563434399]:4.211449895966E-1,48[&location="Northeast",location.rate=0.10589826563434399]:4.593963557168E-1)[&location="Northeast",location.rate=0.10589826563434399]:5.9470405685E-2,41[&location="Northeast",location.rate=0.10589826563434399]:4.751509144074E-1)[&location="Northeast",location.rate=0.10589826563434399]:1.145062218526E-1)[&location="Northeast",location.rate=0.10589826563434399]:1.064010004604E-1,((47[&location="Northeast",location.rate=0.10589826563434399]:7.306409056426E-1,(51[&location="Northeast",location.rate=0.10589826563434399]:6.086335360888E-1,(44[&location="Northeast",location.rate=0.10589826563434399]:6.269074913724E-1,(49[&location="Northeast",location.rate=0.10589826563434399]:4.489702950094E-1,50[&location="Northeast",location.rate=0.10589826563434399]:4.489702950094E-1)[&location="Northeast",location.rate=0.10589826563434399]:1.506147919915E-1)[&location="Northeast",location.rate=0.10589826563434399]:3.583968213685E-3)[&location="Northeast",location.rate=0.10589826563434399]:9.468496518231E-2)[&location="Northeast",location.rate=0.10589826563434399]:3.699491699623E-3,45[&location="Northeast",location.rate=0.10589826563434399]:7.261436760309E-1)[&location="Northeast",location.rate=0.10589826563434399]:1.636254812101E-2)[&location="Northeast",location.rate=0.10589826563434399]:2.209534727831E-1,((((132[&location="North",location.rate=0.10589826563434399]:1.93766243813E-1,(131[&location="North",location.rate=0.10589826563434399]:1.400029392678E-1,130[&location="North",location.rate=0.10589826563434399]:1.372632132404E-1)[&location="North",location.rate=0.10589826563434399]:5.376330454521E-2)[&location="North",location.rate=0.10589826563434399]:2.745563106178E-3,129[&location="North",location.rate=0.10589826563434399]:1.937720808918E-1)[&location="North",location.rate=0.10589826563434399]:3.941786588761E-1,(118[&location="Northeast",location.rate=0.10589826563434399]:6.429043151597E-1,69[&location="North",location.rate=0.10589826563434399]:6.538632192694E-1)[&location="North",location.rate=0.10589826563434399]:8.203272597808E-2)[&location="North",location.rate=0.10589826563434399]:8.795983156672E-1,((((62[&location="Centre-West",location.rate=0.10589826563434399]:3.753754310291E-1,65[&location="Centre-West",location.rate=0.10589826563434399]:1.835946091113E-1)[&location="Centre-West",location.rate=0.10589826563434399]:1.223782727188E-2,(64[&location="Centre-West",location.rate=0.10589826563434399]:3.304094018434E-1,60[&location="Centre-West",location.rate=0.10589826563434399]:1.797244703367E-1)[&location="Centre-West",location.rate=0.10589826563434399]:1.610796604651E-2)[&location="Centre-West",location.rate=0.10589826563434399]:1.451712879101E-1,(63[&location="Centre-West",location.rate=0.10589826563434399]:1.01997200876E-2,61[&location="Centre-West",location.rate=0.10589826563434399]:5.129561049864E-2)[&location="Centre-West",location.rate=0.10589826563434399]:4.814889357124E-1)[&location="Centre-West",location.rate=0.10589826563434399]:9.795507220979E-1,128[&location="North",location.rate=0.10589826563434399]:1.372609240912E0)[&location="Northeast",location.rate=0.10589826563434399]:9.220008849604E-2)[&location="Northeast",location.rate=0.10589826563434399]:2.720465798186E-1)[&location="Northeast",location.rate=0.10589826563434399]:4.598194549289E-3,(36[&location="Northeast",location.rate=0.10589826563434399]:8.185777944391E-2,((121[&location="Northeast",location.rate=0.10589826563434399]:2.006818826795E0,127[&location="Centre-West",location.rate=0.10589826563434399]:2.447914717206E0)[&location="Northeast",location.rate=0.10589826563434399]:1.401718576E-1,35[&location="Northeast",location.rate=0.10589826563434399]:2.096328713439E-2)[&location="Northeast",location.rate=0.10589826563434399]:1.431914984376E-2)[&location="Northeast",location.rate=0.10589826563434399]:1.774045435097E-1)[&location="Northeast",location.rate=0.10589826563434399]:3.265120416233E-1)[&location="Northeast",location.rate=0.10589826563434399]:3.589556215449E-1,33[&location="Northeast",location.rate=0.10589826563434399]:1.870258886161E-2)[&location="Northeast",location.rate=0.10589826563434399]:3.593927610891E-2)[&location="Northeast"];
tree STATE_2470000 [&joint=-57.8814159991624,lnP=-57.8814159991624] = [&R] ((33[&location="Northeast",location.rate=0.03837296057592386]:1.15088217709E-3,((((68[&location="North",location.rate=0.03837296057592386]:6.246403334859E-1,(((59[&location="Northeast",location.rate=0.03837296057592386]:2.145792093663E-1,(37[&location="Northeast",location.rate=0.03837296057592386]:1.893618292503E-1,(58[&location="Northeast",location.rate=0.03837296057592386]:8.662573113524E-2,54[&location="Northeast",location.rate=0.03837296057592386]:2.924868195491E-2)[&location="Northeast",location.rate=0.03837296057592386]:8.36104150549E-2)[&location="Northeast",location.rate=0.03837296057592386]:6.346874623622E-2)[&location="Northeast",location.rate=0.03837296057592386]:1.423328740673E-1,(56[&location="Northeast",location.rate=0.03837296057592386]:2.221375075748E-1,55[&location="Northeast",location.rate=0.03837296057592386]:2.221375075748E-1)[&location="Northeast",location.rate=0.03837296057592386]:1.265778545472E-1)[&location="Northeast",location.rate=0.03837296057592386]:1.363938036775E-1,57[&location="Northeast",location.rate=0.03837296057592386]:4.960381275482E-1)[&location="Northeast",location.rate=0.03837296057592386]:1.805147742438E-1)[&location="Northeast",location.rate=0.03837296057592386]:1.799252747889E-1,(((53[&location="Northeast",location.rate=0.03837296057592386]:6.571670921618E-1,(((77[&location="North",location.rate=0.03837296057592386]:4.706442089597E-1,((71[&location="North",location.rate=0.03837296057592386]:3.226239018508E-1,(79[&location="North",location.rate=0.03837296057592386]:2.717064046833E-1,((72[&location="North",location.rate=0.03837296057592386]:1.905060407533E-1,78[&location="North",location.rate=0.03837296057592386]:2.124238489726E-1)[&location="North",location.rate=0.03837296057592386]:4.743098011054E-2,82[&location="North",location.rate=0.03837296057592386]:2.680740071652E-1)[&location="North",location.rate=0.03837296057592386]:1.185157560018E-2)[&location="North",location.rate=0.03837296057592386]:7.831475744151E-2)[&location="North",location.rate=0.03837296057592386]:3.658748465922E-2,((81[&location="North",location.rate=0.03837296057592386]:9.165477298136E-2,80[&location="North",location.rate=0.03837296057592386]:9.165477298136E-2)[&location="North",location.rate=0.03837296057592386]:1.837986141527E-1,73[&location="North",location.rate=0.03837296057592386]:3.247684556272E-1)[&location="North",location.rate=0.03837296057592386]:1.029360815677E-1)[&location="North",location.rate=0.03837296057592386]:4.841912381955E-2)[&location="North",location.rate=0.03837296057592386]:8.966279331932E-2,(((70[&location="North",location.rate=0.03837296057592386]:2.413350349162E-1,76[&location="North",location.rate=0.03837296057592386]:2.796911992996E-1)[&location="North",location.rate=0.03837296057592386]:1.416549010751E-2,74[&location="North",location.rate=0.03837296057592386]:2.938566894072E-1)[&location="North",location.rate=0.03837296057592386]:5.927793705536E-2,75[&location="North",location.rate=0.03837296057592386]:3.531346264625E-1)[&location="North",location.rate=0.03837296057592386]:2.126518278712E-1)[&location="North",location.rate=0.03837296057592386]:6.831602960161E-1,(133[&location="Northeast",location.rate=0.03837296057592386]:3.921750745921E-1,(134[&location="Northeast",location.rate=0.03837296057592386]:2.723044383934E-1,137[&location="Northeast",location.rate=0.03837296057592386]:3.435373151056E-1)[&location="Northeast",location.rate=0.03837296057592386]:8.973364989757E-2)[&location="Northeast",location.rate=0.03837296057592386]:8.923881141138E-1)[&location="Northeast",location.rate=0.03837296057592386]:1.546834004241E-1)[&location="Northeast",location.rate=0.03837296057592386]:2.021454197959E-3,((((12[&location="RJ",location.rate=0.03837296057592386]:1.265338006385E-1,5[&location="RJ",location.rate=0.03837296057592386]:8.817763625504E-2)[&location="RJ",location.rate=0.03837296057592386]:2.638976984705E-1,29[&location="RJ",location.rate=0.03837296057592386]:4.972808141775E-1)[&location="RJ",location.rate=0.03837296057592386]:2.467422938534E-1,103[&location="RJ",location.rate=0.03837296057592386]:5.111463957021E-1)[&location="RJ",location.rate=0.03837296057592386]:1.763301865118E0,52[&location="Northeast",location.rate=0.03837296057592386]:6.101545262591E-1)[&location="Northeast",location.rate=0.03837296057592386]:5.723074141205E-2)[&location="Northeast",location.rate=0.03837296057592386]:4.832745504972E-1,125[&location="Northeast",location.rate=0.03837296057592386]:9.320805831957E-1)[&location="Northeast",location.rate=0.03837296057592386]:3.915169174586E-2)[&location="Northeast",location.rate=0.03837296057592386]:3.711467189262E-1,((((((((147[&location="RJ",location.rate=0.03837296057592386]:5.458386105574E-1,146[&location="RJ",location.rate=0.03837296057592386]:6.08680140612E-1)[&location="RJ",location.rate=0.03837296057592386]:7.616037391793E-2,39[&location="RJ",location.rate=0.03837296057592386]:5.64621935295E-1)[&location="RJ",location.rate=0.03837296057592386]:3.120732744545E-2,40[&location="RJ",location.rate=0.03837296057592386]:5.958292627405E-1)[&location="RJ",location.rate=0.03837296057592386]:6.258946084314E-2,(((98[&location="RJ",location.rate=0.03837296057592386]:5.727043325389E-1,((((3[&location="RJ",location.rate=0.03837296057592386]:6.089143393701E-1,(((10[&location="RJ",location.rate=0.03837296057592386]:2.819812017212E-1,15[&location="RJ",location.rate=0.03837296057592386]:3.203373661046E-1)[&location="RJ",location.rate=0.03837296057592386]:1.800388518133E-1,18[&location="RJ",location.rate=0.03837296057592386]:5.085953960002E-1)[&location="RJ",location.rate=0.03837296057592386]:6.313846435194E-2,6[&location="RJ",location.rate=0.03837296057592386]:5.087201617221E-1)[&location="RJ",location.rate=0.03837296057592386]:1.522489721685E-1)[&location="RJ",location.rate=0.03837296057592386]:1.412169769997E-2,((((((84[&location="Northeast",location.rate=0.03837296057592386]:3.043659857109E-4,93[&location="Northeast",location.rate=0.03837296057592386]:1.400299612273E-2)[&location="Northeast",location.rate=0.03837296057592386]:3.262128841709E-2,85[&location="Northeast",location.rate=0.03837296057592386]:3.29256544028E-2)[&location="Northeast",location.rate=0.03837296057592386]:1.081153271288E-1,(86[&location="Northeast",location.rate=0.03837296057592386]:1.280086738912E-2,83[&location="Northeast",location.rate=0.03837296057592386]:1.280086738912E-2)[&location="Northeast",location.rate=0.03837296057592386]:1.282401141425E-1)[&location="Northeast",location.rate=0.03837296057592386]:2.507534650937E-2,87[&location="Northeast",location.rate=0.03837296057592386]:1.66116328041E-1)[&location="Northeast",location.rate=0.03837296057592386]:1.528698977424E-2,((90[&location="Northeast",location.rate=0.03837296057592386]:2.973450184313E-2,91[&location="Northeast",location.rate=0.03837296057592386]:2.973450184313E-2)[&location="Northeast",location.rate=0.03837296057592386]:9.654358755721E-2,92[&location="Northeast",location.rate=0.03837296057592386]:1.262780894003E-1)[&location="Northeast",location.rate=0.03837296057592386]:6.882385855189E-2)[&location="Northeast",location.rate=0.03837296057592386]:1.293355668614E-1,(88[&location="Northeast",location.rate=0.03837296057592386]:8.767946637448E-2,89[&location="Northeast",location.rate=0.03837296057592386]:1.013780965115E-1)[&location="Northeast",location.rate=0.03837296057592386]:2.230594183021E-1)[&location="Northeast",location.rate=0.03837296057592386]:8.520231797906E-1)[&location="RJ",location.rate=0.03837296057592386]:7.446593524493E-1,(((((11[&location="RJ",location.rate=0.03837296057592386]:4.30194990627E-1,140[&location="RJ",location.rate=0.03837296057592386]:4.110169084353E-1)[&location="RJ",location.rate=0.03837296057592386]:3.7164228912E-1,((20[&location="RJ",location.rate=0.03837296057592386]:6.095326472258E-1,25[&location="RJ",location.rate=0.03837296057592386]:6.287107294175E-1)[&location="RJ",location.rate=0.03837296057592386]:1.020794487628E-1,23[&location="RJ",location.rate=0.03837296057592386]:7.198312740706E-1)[&location="RJ",location.rate=0.03837296057592386]:1.669375125257E-1)[&location="RJ",location.rate=0.03837296057592386]:3.131612664783E-1,102[&location="RJ",location.rate=0.03837296057592386]:4.924512156782E-2)[&location="RJ",location.rate=0.03837296057592386]:5.115354058804E-2,(24[&location="RJ",location.rate=0.03837296057592386]:9.692363284491E-1,(1[&location="RJ",location.rate=0.03837296057592386]:5.143125268362E-2,(21[&location="RJ",location.rate=0.03837296057592386]:3.655362164311E-1,28[&location="RJ",location.rate=0.03837296057592386]:3.901937506775E-1)[&location="RJ",location.rate=0.03837296057592386]:4.47538871869E-1)[&location="RJ",location.rate=0.03837296057592386]:1.369831579573E-1)[&location="RJ",location.rate=0.03837296057592386]:2.928061693231E-1)[&location="RJ",location.rate=0.03837296057592386]:4.868045142398E-2,(((((148[&location="RJ",location.rate=0.03837296057592386]:2.608826911406E-1,143[&location="RJ",location.rate=0.03837296057592386]:2.581429651132E-1)[&location="RJ",location.rate=0.03837296057592386]:3.165400987757E-1,(116[&location="RJ",location.rate=0.03837296057592386]:4.498701113338E-1,(139[&location="RJ",location.rate=0.03837296057592386]:5.562049763938E-1,(111[&location="RJ",location.rate=0.03837296057592386]:3.799748840974E-1,106[&location="RJ",location.rate=0.03837296057592386]:3.635365279331E-1)[&location="RJ",location.rate=0.03837296057592386]:8.87626542994E-4)[&location="RJ",location.rate=0.03837296057592386]:1.457199294605E-1)[&location="RJ",location.rate=0.03837296057592386]:8.91965141988E-2)[&location="RJ",location.rate=0.03837296057592386]:2.131283688343E-1,((((112[&location="RJ",location.rate=0.03837296057592386]:2.34069905371E-1,(114[&location="RJ",location.rate=0.03837296057592386]:4.429523294224E-3,104[&location="RJ",location.rate=0.03837296057592386]:6.4703495897E-2)[&location="RJ",location.rate=0.03837296057592386]:1.47448601255E-1)[&location="RJ",location.rate=0.03837296057592386]:1.370884663453E-1,109[&location="RJ",location.rate=0.03837296057592386]:3.68418645689E-1)[&location="RJ",location.rate=0.03837296057592386]:1.194059074097E-1,(107[&location="RJ",location.rate=0.03837296057592386]:3.420523509059E-1,108[&location="RJ",location.rate=0.03837296057592386]:3.393126248785E-1)[&location="RJ",location.rate=0.03837296057592386]:1.265941200011E-1)[&location="RJ",location.rate=0.03837296057592386]:1.29265335261E-1,(115[&location="RJ",location.rate=0.03837296057592386]:4.177889227872E-1,(19[&location="RJ",location.rate=0.03837296057592386]:4.939522001496E-1,13[&location="RJ",location.rate=0.03837296057592386]:4.555960357659E-1)[&location="RJ",location.rate=0.03837296057592386]:4.438466784313E-2)[&location="RJ",location.rate=0.03837296057592386]:1.198489107779E-1)[&location="RJ",location.rate=0.03837296057592386]:2.145571608018E-1)[&location="RJ",location.rate=0.03837296057592386]:9.772655115602E-2,((((30[&location="RJ",location.rate=0.03837296057592386]:4.368510908546E-1,4[&location="RJ",location.rate=0.03837296057592386]:2.642483511286E-1)[&location="RJ",location.rate=0.03837296057592386]:1.463821091284E-1,(9[&location="RJ",location.rate=0.03837296057592386]:4.575581022576E-1,117[&location="RJ",location.rate=0.03837296057592386]:4.685170063673E-1)[&location="RJ",location.rate=0.03837296057592386]:2.387426492538E-3)[&location="RJ",location.rate=0.03837296057592386]:1.273187918164E-1,(14[&location="RJ",location.rate=0.03837296057592386]:4.620759622932E-1,17[&location="RJ",location.rate=0.03837296057592386]:5.004321266769E-1)[&location="RJ",location.rate=0.03837296057592386]:1.334075363554E-1)[&location="RJ",location.rate=0.03837296057592386]:1.857936414254E-2,((105[&location="RJ",location.rate=0.03837296057592386]:3.435794103047E-1,110[&location="RJ",location.rate=0.03837296057592386]:3.654972185238E-1)[&location="RJ",location.rate=0.03837296057592386]:1.340002933369E-1,113[&location="RJ",location.rate=0.03837296057592386]:5.049769639154E-1)[&location="RJ",location.rate=0.03837296057592386]:1.090858988758E-1)[&location="RJ",location.rate=0.03837296057592386]:3.180504635536E-1)[&location="RJ",location.rate=0.03837296057592386]:2.134877247243E-1,(142[&location="RJ",location.rate=0.03837296057592386]:6.770086716362E-1,(141[&location="RJ",location.rate=0.03837296057592386]:6.254479172689E-1,(145[&location="RJ",location.rate=0.03837296057592386]:5.456291826497E-1,144[&location="RJ",location.rate=0.03837296057592386]:5.401497305947E-1)[&location="RJ",location.rate=0.03837296057592386]:8.255846064681E-2)[&location="RJ",location.rate=0.03837296057592386]:4.882102833968E-2)[&location="RJ",location.rate=0.03837296057592386]:6.411951191591E-1)[&location="RJ",location.rate=0.03837296057592386]:7.745066525034E-2)[&location="RJ",location.rate=0.03837296057592386]:2.213560019669E-1)[&location="RJ",location.rate=0.03837296057592386]:4.863887716485E-1,101[&location="RJ",location.rate=0.03837296057592386]:8.513444351403E-1)[&location="RJ",location.rate=0.03837296057592386]:5.661087558461E-1)[&location="RJ",location.rate=0.03837296057592386]:7.70501426877E-3,(99[&location="RJ",location.rate=0.03837296057592386]:5.544503933943E-1,96[&location="RJ",location.rate=0.03837296057592386]:5.189312677114E-1)[&location="RJ",location.rate=0.03837296057592386]:4.78168769106E-2)[&location="RJ",location.rate=0.03837296057592386]:4.252918634327E-2,((94[&location="RJ",location.rate=0.03837296057592386]:4.076361362135E-1,100[&location="RJ",location.rate=0.03837296057592386]:4.076361362135E-1)[&location="RJ",location.rate=0.03837296057592386]:5.837432905195E-2,95[&location="RJ",location.rate=0.03837296057592386]:5.507099188175E-1)[&location="RJ",location.rate=0.03837296057592386]:8.315757608211E-2)[&location="RJ",location.rate=0.03837296057592386]:1.63895490979E-1)[&location="RJ",location.rate=0.03837296057592386]:7.769325895431E-3,16[&location="RJ",location.rate=0.03837296057592386]:2.751680975596E0)[&location="RJ",location.rate=0.03837296057592386]:8.256376142261E-2,(97[&location="RJ",location.rate=0.03837296057592386]:3.695295630738E-1,(2[&location="RJ",location.rate=0.03837296057592386]:5.447718681007E-1,(((26[&location="RJ",location.rate=0.03837296057592386]:4.811484451393E-1,(7[&location="RJ",location.rate=0.03837296057592386]:1.651028252486E-1,8[&location="RJ",location.rate=0.03837296057592386]:1.651028252486E-1)[&location="RJ",location.rate=0.03837296057592386]:2.091963048221E-1)[&location="RJ",location.rate=0.03837296057592386]:1.280377056501E-1,(22[&location="RJ",location.rate=0.03837296057592386]:2.695843148569E-1,27[&location="RJ",location.rate=0.03837296057592386]:2.860226710213E-1)[&location="RJ",location.rate=0.03837296057592386]:3.286429318228E-1)[&location="RJ",location.rate=0.03837296057592386]:2.087052814522E-2,31[&location="RJ",location.rate=0.03837296057592386]:6.73892295373E-1)[&location="RJ",location.rate=0.03837296057592386]:9.827683300179E-2)[&location="RJ",location.rate=0.03837296057592386]:1.852521749169E0)[&location="RJ",location.rate=0.03837296057592386]:3.081839964616E-1)[&location="RJ",location.rate=0.03837296057592386]:8.694376831995E-2,38[&location="Northeast",location.rate=0.03837296057592386]:7.673895682926E-1)[&location="Northeast",location.rate=0.03837296057592386]:4.053859784076E-1,(((35[&location="Northeast",location.rate=0.03837296057592386]:3.995640051213E-2,36[&location="Northeast",location.rate=0.03837296057592386]:8.653174297789E-2)[&location="Northeast",location.rate=0.03837296057592386]:3.536112825322E-3,(121[&location="Northeast",location.rate=0.03837296057592386]:1.740951419292E0,127[&location="Centre-West",location.rate=0.03837296057592386]:2.182047309703E0)[&location="Northeast",location.rate=0.03837296057592386]:4.285684913053E-1)[&location="Northeast",location.rate=0.03837296057592386]:3.622979313623E-1,((128[&location="North",location.rate=0.03837296057592386]:1.316225768437E0,(((69[&location="North",location.rate=0.03837296057592386]:1.019756351175E0,(131[&location="North",location.rate=0.03837296057592386]:2.521686207023E-1,(129[&location="North",location.rate=0.03837296057592386]:1.988201431759E-1,(132[&location="North",location.rate=0.03837296057592386]:1.197609036648E-1,130[&location="North",location.rate=0.03837296057592386]:1.170211776374E-1)[&location="North",location.rate=0.03837296057592386]:8.179896553844E-2)[&location="North",location.rate=0.03837296057592386]:5.06087514991E-2)[&location="North",location.rate=0.03837296057592386]:6.223822510201E-1)[&location="North",location.rate=0.03837296057592386]:5.017792994841E-2,118[&location="Northeast",location.rate=0.03837296057592386]:1.058975377013E0)[&location="North",location.rate=0.03837296057592386]:3.91580875041E-1,((((60[&location="Centre-West",location.rate=0.03837296057592386]:1.473789311111E-1,64[&location="Centre-West",location.rate=0.03837296057592386]:2.980638626178E-1)[&location="Centre-West",location.rate=0.03837296057592386]:4.497411608243E-2,65[&location="Centre-West",location.rate=0.03837296057592386]:1.923530471936E-1)[&location="Centre-West",location.rate=0.03837296057592386]:1.070032688997E-1,62[&location="Centre-West",location.rate=0.03837296057592386]:4.91137138011E-1)[&location="Centre-West",location.rate=0.03837296057592386]:3.821063652462E-1,(63[&location="Centre-West",location.rate=0.03837296057592386]:7.899983978953E-2,61[&location="Centre-West",location.rate=0.03837296057592386]:1.200957302006E-1)[&location="Centre-West",location.rate=0.03837296057592386]:7.531477730566E-1)[&location="Centre-West",location.rate=0.03837296057592386]:5.773127487972E-1)[&location="North",location.rate=0.03837296057592386]:5.395543780309E-3)[&location="North",location.rate=0.03837296057592386]:4.63224052186E-1,(45[&location="Northeast",location.rate=0.03837296057592386]:7.90721848577E-1,(((49[&location="Northeast",location.rate=0.03837296057592386]:4.617179181043E-1,50[&location="Northeast",location.rate=0.03837296057592386]:4.617179181043E-1)[&location="Northeast",location.rate=0.03837296057592386]:1.159823788706E-1,((44[&location="Northeast",location.rate=0.03837296057592386]:2.285568677464E-1,51[&location="Northeast",location.rate=0.03837296057592386]:2.066989442491E-1)[&location="Northeast",location.rate=0.03837296057592386]:1.423235141726E-1,47[&location="Northeast",location.rate=0.03837296057592386]:3.763448627932E-1)[&location="Northeast",location.rate=0.03837296057592386]:2.341423194274E-1)[&location="Northeast",location.rate=0.03837296057592386]:7.870806566811E-2,(46[&location="Northeast",location.rate=0.03837296057592386]:4.356823352162E-1,(43[&location="Northeast",location.rate=0.03837296057592386]:4.012575827574E-1,(42[&location="Northeast",location.rate=0.03837296057592386]:2.214298848816E-1,(48[&location="Northeast",location.rate=0.03837296057592386]:2.284491350264E-1,41[&location="Northeast",location.rate=0.03837296057592386]:1.847332880319E-1)[&location="Northeast",location.rate=0.03837296057592386]:3.123211597546E-2)[&location="Northeast",location.rate=0.03837296057592386]:1.306473700071E-1)[&location="Northeast",location.rate=0.03837296057592386]:3.44247524588E-2)[&location="Northeast",location.rate=0.03837296057592386]:2.535129126725E-1)[&location="Northeast",location.rate=0.03837296057592386]:1.097233219997E-1)[&location="Northeast",location.rate=0.03837296057592386]:2.15331759755E-1)[&location="Northeast",location.rate=0.03837296057592386]:1.55107747364E-1)[&location="Northeast",location.rate=0.03837296057592386]:1.64619655485E-1)[&location="Northeast",location.rate=0.03837296057592386]:5.758158924404E-2)[&location="Northeast",location.rate=0.03837296057592386]:1.132448865672E-1,(((120[&location="Northeast",location.rate=0.03837296057592386]:2.030070528127E0,((126[&location="Northeast",location.rate=0.03837296057592386]:6.911698114798E-1,((138[&location="Northeast",location.rate=0.03837296057592386]:2.213002523487E-1,136[&location="Northeast",location.rate=0.03837296057592386]:8.979340303346E-2)[&location="Northeast",location.rate=0.03837296057592386]:3.593148344185E-1,135[&location="Northeast",location.rate=0.03837296057592386]:3.806150867671E-1)[&location="Northeast",location.rate=0.03837296057592386]:7.483120418771E-1)[&location="Northeast",location.rate=0.03837296057592386]:4.201950373976E-1,119[&location="Northeast",location.rate=0.03837296057592386]:1.897067371521E0)[&location="Northeast",location.rate=0.03837296057592386]:2.288935675649E-1)[&location="Northeast",location.rate=0.03837296057592386]:8.240437943642E-2,66[&location="North",location.rate=0.03837296057592386]:1.754886061938E-1)[&location="Northeast",location.rate=0.03837296057592386]:2.152434510811E-1,(67[&location="North",location.rate=0.03837296057592386]:3.102894212873E-1,(122[&location="Northeast",location.rate=0.03837296057592386]:2.342336633883E-1,(124[&location="Northeast",location.rate=0.03837296057592386]:1.745917448939E-2,123[&location="Northeast",location.rate=0.03837296057592386]:2.019141492652E-2)[&location="Northeast",location.rate=0.03837296057592386]:2.140422484618E-1)[&location="Northeast",location.rate=0.03837296057592386]:5.773283082396E-1)[&location="Northeast",location.rate=0.03837296057592386]:8.044263598762E-2)[&location="Northeast",location.rate=0.03837296057592386]:3.505045187211E-1)[&location="Northeast",location.rate=0.03837296057592386]:1.393663609756E-1)[&location="Northeast",location.rate=0.03837296057592386]:8.043762429208E-2,(34[&location="Northeast",location.rate=0.03837296057592386]:3.889508368803E-2,32[&location="Northeast",location.rate=0.03837296057592386]:1.697727546895E-2)[&location="Northeast",location.rate=0.03837296057592386]:5.913177894551E-2)[&location="Northeast"];
tree STATE_2472000 [&joint=-60.46149056687478,lnP=-60.46149056687478] = [&R] ((32[&location="Northeast",location.rate=0.05721762207557637]:1.166001529956E-2,33[&location="Northeast",location.rate=0.05721762207557637]:1.713946735427E-2)[&location="Northeast",location.rate=0.05721762207557637]:6.006941393811E-2,(((((((123[&location="Northeast",location.rate=0.05721762207557637]:2.007671845103E-2,124[&location="Northeast",location.rate=0.05721762207557637]:1.73444780139E-2)[&location="Northeast",location.rate=0.05721762207557637]:2.337560265262E-1,122[&location="Northeast",location.rate=0.05721762207557637]:2.538327449773E-1)[&location="Northeast",location.rate=0.05721762207557637]:5.609644644981E-1,67[&location="North",location.rate=0.05721762207557637]:3.135246591347E-1)[&location="Northeast",location.rate=0.05721762207557637]:3.256308600433E-1,(66[&location="North",location.rate=0.05721762207557637]:1.675696404661E-1,(((135[&location="Northeast",location.rate=0.05721762207557637]:6.253905589394E-1,(138[&location="Northeast",location.rate=0.05721762207557637]:1.860742640894E-1,136[&location="Northeast",location.rate=0.05721762207557637]:5.456741477421E-2)[&location="Northeast",location.rate=0.05721762207557637]:6.3931629485E-1)[&location="Northeast",location.rate=0.05721762207557637]:7.464574513289E-1,(126[&location="Northeast",location.rate=0.05721762207557637]:5.33757710467E-1,120[&location="Northeast",location.rate=0.05721762207557637]:1.223569822152E0)[&location="Northeast",location.rate=0.05721762207557637]:4.003329826369E-1)[&location="Northeast",location.rate=0.05721762207557637]:1.788864911639E-1,119[&location="Northeast",location.rate=0.05721762207557637]:1.898679706912E0)[&location="Northeast",location.rate=0.05721762207557637]:3.017666458832E-1)[&location="Northeast",location.rate=0.05721762207557637]:4.715858787118E-1)[&location="Northeast",location.rate=0.05721762207557637]:1.426394051182E-1,((38[&location="Northeast",location.rate=0.05721762207557637]:8.790371903358E-1,(((40[&location="RJ",location.rate=0.05721762207557637]:4.944796427962E-1,((((31[&location="RJ",location.rate=0.05721762207557637]:8.677128831083E-1,(22[&location="RJ",location.rate=0.05721762207557637]:5.06752722891E-1,27[&location="RJ",location.rate=0.05721762207557637]:5.231910790554E-1)[&location="RJ",location.rate=0.05721762207557637]:3.061656396693E-1)[&location="RJ",location.rate=0.05721762207557637]:5.581127213849E-2,((7[&location="RJ",location.rate=0.05721762207557637]:4.728342200215E-1,8[&location="RJ",location.rate=0.05721762207557637]:4.728342200215E-1)[&location="RJ",location.rate=0.05721762207557637]:2.891879584989E-1,26[&location="RJ",location.rate=0.05721762207557637]:8.68871493589E-1)[&location="RJ",location.rate=0.05721762207557637]:1.081704521947E-2)[&location="RJ",location.rate=0.05721762207557637]:1.95824679568E-1,2[&location="RJ",location.rate=0.05721762207557637]:8.919515745407E-1)[&location="RJ",location.rate=0.05721762207557637]:1.535909528477E0,(((101[&location="RJ",location.rate=0.05721762207557637]:5.541316608521E-1,(((((((90[&location="Northeast",location.rate=0.05721762207557637]:2.922668387463E-2,91[&location="Northeast",location.rate=0.05721762207557637]:2.922668387463E-2)[&location="Northeast",location.rate=0.05721762207557637]:9.943970981449E-2,92[&location="Northeast",location.rate=0.05721762207557637]:1.286663936891E-1)[&location="Northeast",location.rate=0.05721762207557637]:6.927261714846E-2,(((83[&location="Northeast",location.rate=0.05721762207557637]:7.002255712687E-2,86[&location="Northeast",location.rate=0.05721762207557637]:7.002255712687E-2)[&location="Northeast",location.rate=0.05721762207557637]:3.831826424124E-2,85[&location="Northeast",location.rate=0.05721762207557637]:1.083408213681E-1)[&location="Northeast",location.rate=0.05721762207557637]:4.500535956888E-2,(93[&location="Northeast",location.rate=0.05721762207557637]:2.822538086997E-2,84[&location="Northeast",location.rate=0.05721762207557637]:1.452675073296E-2)[&location="Northeast",location.rate=0.05721762207557637]:1.38819430204E-1)[&location="Northeast",location.rate=0.05721762207557637]:3.089419976357E-2)[&location="Northeast",location.rate=0.05721762207557637]:3.828562915446E-2,((89[&location="Northeast",location.rate=0.05721762207557637]:3.443682436691E-2,88[&location="Northeast",location.rate=0.05721762207557637]:2.073819422989E-2)[&location="Northeast",location.rate=0.05721762207557637]:1.926763767321E-1,87[&location="Northeast",location.rate=0.05721762207557637]:2.134145709619E-1)[&location="Northeast",location.rate=0.05721762207557637]:9.111438893075E-3)[&location="Northeast",location.rate=0.05721762207557637]:1.13614679373E0,3[&location="RJ",location.rate=0.05721762207557637]:8.189467761883E-1)[&location="RJ",location.rate=0.05721762207557637]:5.942176190772E-2,((10[&location="RJ",location.rate=0.05721762207557637]:5.958239554558E-1,15[&location="RJ",location.rate=0.05721762207557637]:6.341801198393E-1)[&location="RJ",location.rate=0.05721762207557637]:2.072508055012E-1,(6[&location="RJ",location.rate=0.05721762207557637]:7.472415072176E-1,18[&location="RJ",location.rate=0.05721762207557637]:8.102552058477E-1)[&location="RJ",location.rate=0.05721762207557637]:3.939489757513E-2)[&location="RJ",location.rate=0.05721762207557637]:1.437869278238E-1)[&location="RJ",location.rate=0.05721762207557637]:4.890533789674E-1,((((((115[&location="RJ",location.rate=0.05721762207557637]:7.653412765544E-1,(13[&location="RJ",location.rate=0.05721762207557637]:5.1901548187E-1,19[&location="RJ",location.rate=0.05721762207557637]:5.573716462537E-1)[&location="RJ",location.rate=0.05721762207557637]:3.285175755063E-1)[&location="RJ",location.rate=0.05721762207557637]:1.805491559546E-1,(107[&location="RJ",location.rate=0.05721762207557637]:7.997642746519E-1,(109[&location="RJ",location.rate=0.05721762207557637]:7.390887549039E-1,(108[&location="RJ",location.rate=0.05721762207557637]:6.936024505702E-1,(114[&location="RJ",location.rate=0.05721762207557637]:4.882049478208E-2,104[&location="RJ",location.rate=0.05721762207557637]:1.090944673849E-1)[&location="RJ",location.rate=0.05721762207557637]:5.872477092127E-1)[&location="RJ",location.rate=0.05721762207557637]:2.356849611467E-2)[&location="RJ",location.rate=0.05721762207557637]:7.985360193973E-2)[&location="RJ",location.rate=0.05721762207557637]:2.064001304599E-1)[&location="RJ",location.rate=0.05721762207557637]:1.060513874182E-1,(((139[&location="RJ",location.rate=0.05721762207557637]:3.328668093619E-1,(111[&location="RJ",location.rate=0.05721762207557637]:5.624080623308E-2,106[&location="RJ",location.rate=0.05721762207557637]:3.980245006871E-2)[&location="RJ",location.rate=0.05721762207557637]:1.012835373754E-1)[&location="RJ",location.rate=0.05721762207557637]:6.571454976067E-1,(148[&location="RJ",location.rate=0.05721762207557637]:2.016500467089E-1,143[&location="RJ",location.rate=0.05721762207557637]:1.989103206815E-1)[&location="RJ",location.rate=0.05721762207557637]:5.746636301228E-1)[&location="RJ",location.rate=0.05721762207557637]:8.611357651663E-2,116[&location="RJ",location.rate=0.05721762207557637]:8.240710889646E-1)[&location="RJ",location.rate=0.05721762207557637]:2.278707309626E-1)[&location="RJ",location.rate=0.05721762207557637]:8.438890797656E-2,((105[&location="RJ",location.rate=0.05721762207557637]:5.442308717509E-1,110[&location="RJ",location.rate=0.05721762207557637]:5.6614867997E-1)[&location="RJ",location.rate=0.05721762207557637]:4.275459716501E-1,((112[&location="RJ",location.rate=0.05721762207557637]:8.965105712501E-1,117[&location="RJ",location.rate=0.05721762207557637]:8.992502972777E-1)[&location="RJ",location.rate=0.05721762207557637]:2.762281877369E-3,((4[&location="RJ",location.rate=0.05721762207557637]:1.00693107275E-1,30[&location="RJ",location.rate=0.05721762207557637]:2.73295847001E-1)[&location="RJ",location.rate=0.05721762207557637]:7.126381318629E-1,((9[&location="RJ",location.rate=0.05721762207557637]:6.588509317199E-1,(17[&location="RJ",location.rate=0.05721762207557637]:5.033816354835E-1,14[&location="RJ",location.rate=0.05721762207557637]:4.650254710998E-1)[&location="RJ",location.rate=0.05721762207557637]:2.020446387022E-1)[&location="RJ",location.rate=0.05721762207557637]:1.595472860119E-1,113[&location="RJ",location.rate=0.05721762207557637]:8.266173958138E-1)[&location="RJ",location.rate=0.05721762207557637]:4.424808989929E-2)[&location="RJ",location.rate=0.05721762207557637]:2.840736741438E-2)[&location="RJ",location.rate=0.05721762207557637]:9.990125054736E-2)[&location="RJ",location.rate=0.05721762207557637]:2.193484050508E-1)[&location="RJ",location.rate=0.05721762207557637]:1.683576306801E-2,(142[&location="RJ",location.rate=0.05721762207557637]:2.882168961041E-1,(144[&location="RJ",location.rate=0.05721762207557637]:7.457399112372E-2,(145[&location="RJ",location.rate=0.05721762207557637]:5.582882875178E-2,141[&location="RJ",location.rate=0.05721762207557637]:5.30891027242E-2)[&location="RJ",location.rate=0.05721762207557637]:2.422461442688E-2)[&location="RJ",location.rate=0.05721762207557637]:2.081634529254E-1)[&location="RJ",location.rate=0.05721762207557637]:1.119744115416E0)[&location="RJ",location.rate=0.05721762207557637]:1.070037507068E-1,((((23[&location="RJ",location.rate=0.05721762207557637]:7.197492497506E-1,(20[&location="RJ",location.rate=0.05721762207557637]:5.615483383102E-1,25[&location="RJ",location.rate=0.05721762207557637]:5.80726420502E-1)[&location="RJ",location.rate=0.05721762207557637]:1.499817333583E-1)[&location="RJ",location.rate=0.05721762207557637]:1.069504810356E-1,(140[&location="RJ",location.rate=0.05721762207557637]:6.02383514033E-1,11[&location="RJ",location.rate=0.05721762207557637]:6.215615962247E-1)[&location="RJ",location.rate=0.05721762207557637]:1.202066277123E-1)[&location="RJ",location.rate=0.05721762207557637]:4.683344681852E-1,102[&location="RJ",location.rate=0.05721762207557637]:1.443492674648E-1)[&location="RJ",location.rate=0.05721762207557637]:3.585403206872E-2,(24[&location="RJ",location.rate=0.05721762207557637]:1.037438561109E0,(1[&location="RJ",location.rate=0.05721762207557637]:1.185548731577E-1,(21[&location="RJ",location.rate=0.05721762207557637]:5.265101257593E-1,28[&location="RJ",location.rate=0.05721762207557637]:5.511676600057E-1)[&location="RJ",location.rate=0.05721762207557637]:3.536885830149E-1)[&location="RJ",location.rate=0.05721762207557637]:1.380617701431E-1)[&location="RJ",location.rate=0.05721762207557637]:3.044085740409E-1)[&location="RJ",location.rate=0.05721762207557637]:8.818612022737E-2)[&location="RJ",location.rate=0.05721762207557637]:1.017722233299E-1)[&location="RJ",location.rate=0.05721762207557637]:1.894494698163E-1)[&location="RJ",location.rate=0.05721762207557637]:8.671165188451E-1,(39[&location="RJ",location.rate=0.05721762207557637]:3.655416727036E-1,97[&location="RJ",location.rate=0.05721762207557637]:2.945034213374E-1)[&location="RJ",location.rate=0.05721762207557637]:8.254234799987E-2)[&location="RJ",location.rate=0.05721762207557637]:3.192989998476E-3,146[&location="RJ",location.rate=0.05721762207557637]:5.714955899368E-1)[&location="RJ",location.rate=0.05721762207557637]:1.98582894866E-2)[&location="RJ",location.rate=0.05721762207557637]:2.334434260772E-2)[&location="RJ",location.rate=0.05721762207557637]:3.201664969339E-2,16[&location="RJ",location.rate=0.05721762207557637]:2.611989218607E0)[&location="RJ",location.rate=0.05721762207557637]:2.219346549576E-1,(147[&location="RJ",location.rate=0.05721762207557637]:7.306112648494E-1,((96[&location="RJ",location.rate=0.05721762207557637]:6.221796006311E-1,99[&location="RJ",location.rate=0.05721762207557637]:6.57698726314E-1)[&location="RJ",location.rate=0.05721762207557637]:1.021797060397E-1,(98[&location="RJ",location.rate=0.05721762207557637]:6.482895084697E-1,((100[&location="RJ",location.rate=0.05721762207557637]:3.254855117113E-1,94[&location="RJ",location.rate=0.05721762207557637]:3.254855117113E-1)[&location="RJ",location.rate=0.05721762207557637]:7.716522960163E-2,95[&location="RJ",location.rate=0.05721762207557637]:4.873501948649E-1)[&location="RJ",location.rate=0.05721762207557637]:1.718682753534E-1)[&location="RJ",location.rate=0.05721762207557637]:8.97310003868E-2)[&location="RJ",location.rate=0.05721762207557637]:6.362900735888E-2)[&location="RJ",location.rate=0.05721762207557637]:7.519673177816E-2)[&location="RJ",location.rate=0.05721762207557637]:1.989122538177E-1)[&location="Northeast",location.rate=0.05721762207557637]:2.346046403373E-1,(35[&location="Northeast",location.rate=0.05721762207557637]:6.145686473833E-2,((36[&location="Northeast",location.rate=0.05721762207557637]:8.350222997999E-2,(121[&location="Northeast",location.rate=0.05721762207557637]:1.869324677003E0,127[&location="Centre-West",location.rate=0.05721762207557637]:2.310420567414E0)[&location="Northeast",location.rate=0.05721762207557637]:2.93629607771E-1)[&location="Northeast",location.rate=0.05721762207557637]:1.265012940606E-2,(((((51[&location="Northeast",location.rate=0.05721762207557637]:5.078633852979E-1,(44[&location="Northeast",location.rate=0.05721762207557637]:4.834934275846E-1,(49[&location="Northeast",location.rate=0.05721762207557637]:4.099849319796E-1,50[&location="Northeast",location.rate=0.05721762207557637]:4.099849319796E-1)[&location="Northeast",location.rate=0.05721762207557637]:4.618609123357E-2)[&location="Northeast",location.rate=0.05721762207557637]:4.622788121055E-2)[&location="Northeast",location.rate=0.05721762207557637]:3.135345043302E-2,47[&location="Northeast",location.rate=0.05721762207557637]:5.665392401024E-1)[&location="Northeast",location.rate=0.05721762207557637]:4.4074842398E-2,((48[&location="Northeast",location.rate=0.05721762207557637]:3.556404625817E-1,(42[&location="Northeast",location.rate=0.05721762207557637]:3.157364789086E-1,41[&location="Northeast",location.rate=0.05721762207557637]:3.102719980344E-1)[&location="Northeast",location.rate=0.05721762207557637]:1.652617552907E-3)[&location="Northeast",location.rate=0.05721762207557637]:1.599416287314E-1,(46[&location="Northeast",location.rate=0.05721762207557637]:5.065332831527E-1,43[&location="Northeast",location.rate=0.05721762207557637]:5.065332831527E-1)[&location="Northeast",location.rate=0.05721762207557637]:1.997776990891E-2)[&location="Northeast",location.rate=0.05721762207557637]:8.410302943884E-2)[&location="Northeast",location.rate=0.05721762207557637]:2.142855371659E-2,45[&location="Northeast",location.rate=0.05721762207557637]:6.238459149057E-1)[&location="Northeast",location.rate=0.05721762207557637]:1.217056007013E-1,(((65[&location="Centre-West",location.rate=0.05721762207557637]:1.933645846751E-1,((64[&location="Centre-West",location.rate=0.05721762207557637]:2.869595020867E-1,62[&location="Centre-West",location.rate=0.05721762207557637]:3.280553924977E-1)[&location="Centre-West",location.rate=0.05721762207557637]:4.048557657161E-2,60[&location="Centre-West",location.rate=0.05721762207557637]:1.767601471516E-1)[&location="Centre-West",location.rate=0.05721762207557637]:1.660443752348E-2)[&location="Centre-West",location.rate=0.05721762207557637]:1.752059184733E-1,(61[&location="Centre-West",location.rate=0.05721762207557637]:1.383096348704E-1,63[&location="Centre-West",location.rate=0.05721762207557637]:9.721374445935E-2)[&location="Centre-West",location.rate=0.05721762207557637]:4.220416901957E-1)[&location="Centre-West",location.rate=0.05721762207557637]:9.142513259564E-1,(128[&location="North",location.rate=0.05721762207557637]:1.244112458348E0,(((129[&location="North",location.rate=0.05721762207557637]:2.639866059985E-1,(132[&location="North",location.rate=0.05721762207557637]:2.369044425058E-1,(130[&location="North",location.rate=0.05721762207557637]:9.121552702744E-2,131[&location="North",location.rate=0.05721762207557637]:9.39552530548E-2)[&location="North",location.rate=0.05721762207557637]:1.42949189451E-1)[&location="North",location.rate=0.05721762207557637]:2.982188952009E-2)[&location="North",location.rate=0.05721762207557637]:2.78363817745E-1,69[&location="North",location.rate=0.05721762207557637]:6.902956292231E-1)[&location="North",location.rate=0.05721762207557637]:5.430489155659E-2,118[&location="Northeast",location.rate=0.05721762207557637]:7.3364161667E-1)[&location="Northeast",location.rate=0.05721762207557637]:6.501968690753E-1)[&location="Northeast",location.rate=0.05721762207557637]:9.076416527714E-2)[&location="Northeast",location.rate=0.05721762207557637]:1.840711042731E-1)[&location="Northeast",location.rate=0.05721762207557637]:5.939641230974E-2)[&location="Northeast",location.rate=0.05721762207557637]:1.187984781805E-2)[&location="Northeast",location.rate=0.05721762207557637]:4.498195194193E-1)[&location="Northeast",location.rate=0.05721762207557637]:2.705185401385E-1)[&location="Northeast",location.rate=0.05721762207557637]:2.098050577912E-2,(((57[&location="Northeast",location.rate=0.05721762207557637]:3.843770244068E-1,(((54[&location="Northeast",location.rate=0.05721762207557637]:2.813689572258E-1,(56[&location="Northeast",location.rate=0.05721762207557637]:2.835442782268E-1,55[&location="Northeast",location.rate=0.05721762207557637]:2.835442782268E-1)[&location="Northeast",location.rate=0.05721762207557637]:2.787932380764E-2)[&location="Northeast",location.rate=0.05721762207557637]:2.830112425938E-3,(58[&location="Northeast",location.rate=0.05721762207557637]:3.054445794214E-1,59[&location="Northeast",location.rate=0.05721762207557637]:2.863188963613E-1)[&location="Northeast",location.rate=0.05721762207557637]:3.613153941067E-2)[&location="Northeast",location.rate=0.05721762207557637]:2.599107209069E-2,37[&location="Northeast",location.rate=0.05721762207557637]:3.866928739829E-1)[&location="Northeast",location.rate=0.05721762207557637]:3.320327610703E-2)[&location="Northeast",location.rate=0.05721762207557637]:2.641140885792E-1,68[&location="North",location.rate=0.05721762207557637]:5.965785446799E-1)[&location="Northeast",location.rate=0.05721762207557637]:5.082494887371E-1,(((((133[&location="Northeast",location.rate=0.05721762207557637]:5.01422964369E-1,137[&location="Northeast",location.rate=0.05721762207557637]:5.425188547801E-1)[&location="Northeast",location.rate=0.05721762207557637]:5.13189674168E-2,134[&location="Northeast",location.rate=0.05721762207557637]:5.226049454846E-1)[&location="Northeast",location.rate=0.05721762207557637]:8.591409751281E-1,(52[&location="Northeast",location.rate=0.05721762207557637]:4.622887283554E-1,((29[&location="RJ",location.rate=0.05721762207557637]:4.884201839446E-1,(5[&location="RJ",location.rate=0.05721762207557637]:7.020756270528E-2,12[&location="RJ",location.rate=0.05721762207557637]:1.085637270887E-1)[&location="RJ",location.rate=0.05721762207557637]:2.730071417874E-1)[&location="RJ",location.rate=0.05721762207557637]:3.704459339336E-1,103[&location="RJ",location.rate=0.05721762207557637]:6.259894055495E-1)[&location="RJ",location.rate=0.05721762207557637]:1.500593057367E0)[&location="Northeast",location.rate=0.05721762207557637]:1.757114029017E-1)[&location="Northeast",location.rate=0.05721762207557637]:7.940252517939E-2,(((75[&location="North",location.rate=0.05721762207557637]:5.893861936367E-1,(70[&location="North",location.rate=0.05721762207557637]:4.857285902847E-1,(76[&location="North",location.rate=0.05721762207557637]:5.08686230653E-1,74[&location="North",location.rate=0.05721762207557637]:5.08686230653E-1)[&location="North",location.rate=0.05721762207557637]:1.539852401515E-2)[&location="North",location.rate=0.05721762207557637]:6.530143896856E-2)[&location="North",location.rate=0.05721762207557637]:1.352956130765E-1,(((81[&location="North",location.rate=0.05721762207557637]:1.899568869876E-1,80[&location="North",location.rate=0.05721762207557637]:1.899568869876E-1)[&location="North",location.rate=0.05721762207557637]:2.997057042347E-1,(77[&location="North",location.rate=0.05721762207557637]:4.775017967109E-1,73[&location="North",location.rate=0.05721762207557637]:4.829812487657E-1)[&location="North",location.rate=0.05721762207557637]:5.599641094979E-2)[&location="North",location.rate=0.05721762207557637]:4.117005921073E-3,(71[&location="North",location.rate=0.05721762207557637]:3.90850230672E-1,(82[&location="North",location.rate=0.05721762207557637]:3.664926127349E-1,((78[&location="North",location.rate=0.05721762207557637]:5.362968729991E-2,72[&location="North",location.rate=0.05721762207557637]:3.171187908059E-2)[&location="North",location.rate=0.05721762207557637]:2.477978654434E-1,79[&location="North",location.rate=0.05721762207557637]:3.014275527433E-1)[&location="North",location.rate=0.05721762207557637]:5.684588190951E-2)[&location="North",location.rate=0.05721762207557637]:5.997405629319E-2)[&location="North",location.rate=0.05721762207557637]:8.375128427969E-2)[&location="North",location.rate=0.05721762207557637]:1.815871410767E-1)[&location="North",location.rate=0.05721762207557637]:5.588787539548E-1,53[&location="Northeast",location.rate=0.05721762207557637]:5.370975020559E-1)[&location="Northeast",location.rate=0.05721762207557637]:1.721084330691E-1)[&location="Northeast",location.rate=0.05721762207557637]:2.478395108212E-1,125[&location="Northeast",location.rate=0.05721762207557637]:7.46662932285E-1)[&location="Northeast",location.rate=0.05721762207557637]:5.248317677987E-1)[&location="Northeast",location.rate=0.05721762207557637]:2.456680344305E-1)[&location="Northeast",location.rate=0.05721762207557637]:6.952470316844E-2,34[&location="Northeast",location.rate=0.05721762207557637]:9.286434613642E-3)[&location="Northeast",location.rate=0.05721762207557637]:8.436080284311E-2)[&location="Northeast"];
tree STATE_2474000 [&joint=-69.43801411465549,lnP=-69.43801411465549] = [&R] (33[&location="Northeast",location.rate=0.01668448729126721]:2.919580083371E-2,(32[&location="Northeast",location.rate=0.01668448729126721]:1.554238920995E-2,((((38[&location="Northeast",location.rate=0.01668448729126721]:8.00379716474E-1,(((((39[&location="RJ",location.rate=0.01668448729126721]:5.07378332947E-1,40[&location="RJ",location.rate=0.01668448729126721]:5.07378332947E-1)[&location="RJ",location.rate=0.01668448729126721]:1.065260476027E-2,16[&location="RJ",location.rate=0.01668448729126721]:2.603523863825E0)[&location="RJ",location.rate=0.01668448729126721]:7.134439698974E-2,147[&location="RJ",location.rate=0.01668448729126721]:6.467523838774E-1)[&location="RJ",location.rate=0.01668448729126721]:2.702178613096E-2,(146[&location="RJ",location.rate=0.01668448729126721]:5.966177472223E-1,((2[&location="RJ",location.rate=0.01668448729126721]:3.981473697301E-1,(31[&location="RJ",location.rate=0.01668448729126721]:5.616888832123E-1,(22[&location="RJ",location.rate=0.01668448729126721]:3.932628116584E-1,27[&location="RJ",location.rate=0.01668448729126721]:4.097011678228E-1)[&location="RJ",location.rate=0.01668448729126721]:1.136315510058E-1)[&location="RJ",location.rate=0.01668448729126721]:6.385574679186E-2)[&location="RJ",location.rate=0.01668448729126721]:4.329758164771E-1,((7[&location="RJ",location.rate=0.01668448729126721]:3.520574775195E-1,8[&location="RJ",location.rate=0.01668448729126721]:3.520574775195E-1)[&location="RJ",location.rate=0.01668448729126721]:3.358209338773E-1,26[&location="RJ",location.rate=0.01668448729126721]:7.947277264653E-1)[&location="RJ",location.rate=0.01668448729126721]:2.199571035776E-1)[&location="RJ",location.rate=0.01668448729126721]:1.60200178461E0)[&location="RJ",location.rate=0.01668448729126721]:1.399979528406E-1)[&location="RJ",location.rate=0.01668448729126721]:3.200049516972E-2,(98[&location="RJ",location.rate=0.01668448729126721]:7.156730734432E-1,((97[&location="RJ",location.rate=0.01668448729126721]:3.602735227126E-1,(((((3[&location="RJ",location.rate=0.01668448729126721]:2.094828962594E-1,18[&location="RJ",location.rate=0.01668448729126721]:3.2455138941E-1)[&location="RJ",location.rate=0.01668448729126721]:2.874115051344E-1,((87[&location="Northeast",location.rate=0.01668448729126721]:1.919350771159E-1,((92[&location="Northeast",location.rate=0.01668448729126721]:6.325648920402E-2,(91[&location="Northeast",location.rate=0.01668448729126721]:1.41968563852E-2,90[&location="Northeast",location.rate=0.01668448729126721]:1.41968563852E-2)[&location="Northeast",location.rate=0.01668448729126721]:4.905963281881E-2)[&location="Northeast",location.rate=0.01668448729126721]:1.342945372204E-1,(83[&location="Northeast",location.rate=0.01668448729126721]:1.187894372625E-1,((85[&location="Northeast",location.rate=0.01668448729126721]:5.869587437655E-2,(84[&location="Northeast",location.rate=0.01668448729126721]:3.439830243791E-2,93[&location="Northeast",location.rate=0.01668448729126721]:4.809693257492E-2)[&location="Northeast",location.rate=0.01668448729126721]:2.429757193864E-2)[&location="Northeast",location.rate=0.01668448729126721]:3.509947694894E-2,86[&location="Northeast",location.rate=0.01668448729126721]:9.379535132549E-2)[&location="Northeast",location.rate=0.01668448729126721]:2.4994085937E-2)[&location="Northeast",location.rate=0.01668448729126721]:6.506295902489E-2)[&location="Northeast",location.rate=0.01668448729126721]:8.082680828568E-3)[&location="Northeast",location.rate=0.01668448729126721]:1.768842562558E-1,(89[&location="Northeast",location.rate=0.01668448729126721]:1.766541558226E-1,88[&location="Northeast",location.rate=0.01668448729126721]:1.629555256856E-1)[&location="Northeast",location.rate=0.01668448729126721]:2.058638076861E-1)[&location="Northeast",location.rate=0.01668448729126721]:6.678010954192E-1)[&location="RJ",location.rate=0.01668448729126721]:3.356946259236E-2,((15[&location="RJ",location.rate=0.01668448729126721]:3.396886617027E-1,10[&location="RJ",location.rate=0.01668448729126721]:3.013324973192E-1)[&location="RJ",location.rate=0.01668448729126721]:1.808413023237E-1,6[&location="RJ",location.rate=0.01668448729126721]:4.657354434785E-1)[&location="RJ",location.rate=0.01668448729126721]:1.167832150281E-1)[&location="RJ",location.rate=0.01668448729126721]:8.846208324895E-1,(((((14[&location="RJ",location.rate=0.01668448729126721]:4.482774250579E-1,17[&location="RJ",location.rate=0.01668448729126721]:4.866335894415E-1)[&location="RJ",location.rate=0.01668448729126721]:1.255389780609E-1,(105[&location="RJ",location.rate=0.01668448729126721]:3.688407107158E-1,(117[&location="RJ",location.rate=0.01668448729126721]:3.485647347696E-1,(113[&location="RJ",location.rate=0.01668448729126721]:3.378097739962E-1,110[&location="RJ",location.rate=0.01668448729126721]:3.323303219415E-1)[&location="RJ",location.rate=0.01668448729126721]:8.015234745842E-3)[&location="RJ",location.rate=0.01668448729126721]:5.041296224752E-2)[&location="RJ",location.rate=0.01668448729126721]:1.775784321292E-1)[&location="RJ",location.rate=0.01668448729126721]:1.459309746378E-1,((4[&location="RJ",location.rate=0.01668448729126721]:2.315270751609E-1,30[&location="RJ",location.rate=0.01668448729126721]:4.041298148869E-1)[&location="RJ",location.rate=0.01668448729126721]:2.870090768071E-1,(9[&location="RJ",location.rate=0.01668448729126721]:4.310557618927E-1,112[&location="RJ",location.rate=0.01668448729126721]:4.392749399748E-1)[&location="RJ",location.rate=0.01668448729126721]:1.367954585684E-1)[&location="RJ",location.rate=0.01668448729126721]:1.436769792134E-1)[&location="RJ",location.rate=0.01668448729126721]:1.911260156589E-1,(((((114[&location="RJ",location.rate=0.01668448729126721]:2.502127422124E-1,109[&location="RJ",location.rate=0.01668448729126721]:3.296647970069E-1)[&location="RJ",location.rate=0.01668448729126721]:1.156355282191E-1,(108[&location="RJ",location.rate=0.01668448729126721]:3.11799090238E-1,107[&location="RJ",location.rate=0.01668448729126721]:3.145388162654E-1)[&location="RJ",location.rate=0.01668448729126721]:1.115834267689E-1)[&location="RJ",location.rate=0.01668448729126721]:6.287544595327E-2,115[&location="RJ",location.rate=0.01668448729126721]:4.287237163848E-1)[&location="RJ",location.rate=0.01668448729126721]:9.827783290304E-2,(19[&location="RJ",location.rate=0.01668448729126721]:4.037112661173E-1,13[&location="RJ",location.rate=0.01668448729126721]:3.653551017336E-1)[&location="RJ",location.rate=0.01668448729126721]:2.438382283761E-1)[&location="RJ",location.rate=0.01668448729126721]:1.452778598159E-1,((148[&location="RJ",location.rate=0.01668448729126721]:1.593155822753E-1,143[&location="RJ",location.rate=0.01668448729126721]:1.565758562479E-1)[&location="RJ",location.rate=0.01668448729126721]:4.601867443919E-1,(((106[&location="RJ",location.rate=0.01668448729126721]:1.876843324434E-2,104[&location="RJ",location.rate=0.01668448729126721]:1.876843324434E-2)[&location="RJ",location.rate=0.01668448729126721]:2.497608546189E-1,(139[&location="RJ",location.rate=0.01668448729126721]:2.53733533057E-1,111[&location="RJ",location.rate=0.01668448729126721]:7.839106730364E-2)[&location="RJ",location.rate=0.01668448729126721]:2.06576576724E-1)[&location="RJ",location.rate=0.01668448729126721]:1.428605669876E-1,116[&location="RJ",location.rate=0.01668448729126721]:3.511158822481E-1)[&location="RJ",location.rate=0.01668448729126721]:2.300302800354E-1)[&location="RJ",location.rate=0.01668448729126721]:9.113324682023E-2)[&location="RJ",location.rate=0.01668448729126721]:1.564022034899E-1)[&location="RJ",location.rate=0.01668448729126721]:4.911051984044E-1,((((145[&location="RJ",location.rate=0.01668448729126721]:4.898748106802E-1,141[&location="RJ",location.rate=0.01668448729126721]:4.871350846526E-1)[&location="RJ",location.rate=0.01668448729126721]:5.974386822505E-2,144[&location="RJ",location.rate=0.01668448729126721]:5.441392268503E-1)[&location="RJ",location.rate=0.01668448729126721]:4.915428405786E-2,142[&location="RJ",location.rate=0.01668448729126721]:5.987729629631E-1)[&location="RJ",location.rate=0.01668448729126721]:9.151101660153E-1,((((25[&location="RJ",location.rate=0.01668448729126721]:4.414811615861E-1,20[&location="RJ",location.rate=0.01668448729126721]:4.223030793944E-1)[&location="RJ",location.rate=0.01668448729126721]:4.122958550633E-2,23[&location="RJ",location.rate=0.01668448729126721]:4.717518429828E-1)[&location="RJ",location.rate=0.01668448729126721]:1.690847299554E-1,(11[&location="RJ",location.rate=0.01668448729126721]:3.473481057578E-1,140[&location="RJ",location.rate=0.01668448729126721]:3.281700235661E-1)[&location="RJ",location.rate=0.01668448729126721]:2.085569603311E-1)[&location="RJ",location.rate=0.01668448729126721]:6.282289264345E-1,(102[&location="RJ",location.rate=0.01668448729126721]:1.105787425949E-1,(24[&location="RJ",location.rate=0.01668448729126721]:9.972034704674E-1,(1[&location="RJ",location.rate=0.01668448729126721]:1.342252381724E-1,(28[&location="RJ",location.rate=0.01668448729126721]:6.882652743142E-1,21[&location="RJ",location.rate=0.01668448729126721]:6.636077400678E-1)[&location="RJ",location.rate=0.01668448729126721]:2.322613337211E-1)[&location="RJ",location.rate=0.01668448729126721]:8.215631448677E-2)[&location="RJ",location.rate=0.01668448729126721]:2.750191077438E-1)[&location="RJ",location.rate=0.01668448729126721]:7.801825271072E-3)[&location="RJ",location.rate=0.01668448729126721]:1.489272186466E-1)[&location="RJ",location.rate=0.01668448729126721]:6.069820256781E-2)[&location="RJ",location.rate=0.01668448729126721]:8.981843342271E-2)[&location="RJ",location.rate=0.01668448729126721]:2.925860783838E-1,101[&location="RJ",location.rate=0.01668448729126721]:7.049310488319E-1)[&location="RJ",location.rate=0.01668448729126721]:6.995448842406E-1)[&location="RJ",location.rate=0.01668448729126721]:9.844028452555E-2,(((100[&location="RJ",location.rate=0.01668448729126721]:3.224855651708E-1,94[&location="RJ",location.rate=0.01668448729126721]:3.224855651708E-1)[&location="RJ",location.rate=0.01668448729126721]:1.493003160283E-1,95[&location="RJ",location.rate=0.01668448729126721]:5.564853347511E-1)[&location="RJ",location.rate=0.01668448729126721]:1.065798910443E-1,(96[&location="RJ",location.rate=0.01668448729126721]:5.476973799746E-1,99[&location="RJ",location.rate=0.01668448729126721]:5.832165056575E-1)[&location="RJ",location.rate=0.01668448729126721]:9.077768188637E-2)[&location="RJ",location.rate=0.01668448729126721]:6.031095103962E-3)[&location="RJ",location.rate=0.01668448729126721]:5.750571429256E-2)[&location="RJ",location.rate=0.01668448729126721]:6.113984310084E-2)[&location="RJ",location.rate=0.01668448729126721]:2.202881114053E-1)[&location="Northeast",location.rate=0.01668448729126721]:3.798424494299E-1,((127[&location="Centre-West",location.rate=0.01668448729126721]:2.366694941323E0,121[&location="Northeast",location.rate=0.01668448729126721]:1.925599050912E0)[&location="Northeast",location.rate=0.01668448729126721]:4.834016135923E-1,(((45[&location="Northeast",location.rate=0.01668448729126721]:6.101896054003E-1,(((51[&location="Northeast",location.rate=0.01668448729126721]:4.868260905595E-1,(47[&location="Northeast",location.rate=0.01668448729126721]:1.588902640102E-1,44[&location="Northeast",location.rate=0.01668448729126721]:1.534257831359E-1)[&location="Northeast",location.rate=0.01668448729126721]:3.552582309209E-1)[&location="Northeast",location.rate=0.01668448729126721]:5.305172844918E-2,((46[&location="Northeast",location.rate=0.01668448729126721]:3.901774870237E-1,43[&location="Northeast",location.rate=0.01668448729126721]:3.901774870237E-1)[&location="Northeast",location.rate=0.01668448729126721]:1.365194960494E-1,((41[&location="Northeast",location.rate=0.01668448729126721]:4.282197635417E-1,48[&location="Northeast",location.rate=0.01668448729126721]:4.719356105362E-1)[&location="Northeast",location.rate=0.01668448729126721]:1.244937704367E-2,42[&location="Northeast",location.rate=0.01668448729126721]:4.461336214596E-1)[&location="Northeast",location.rate=0.01668448729126721]:3.138303374467E-2)[&location="Northeast",location.rate=0.01668448729126721]:4.050324030717E-2)[&location="Northeast",location.rate=0.01668448729126721]:1.682005598018E-3,(49[&location="Northeast",location.rate=0.01668448729126721]:4.807244505781E-1,50[&location="Northeast",location.rate=0.01668448729126721]:4.807244505781E-1)[&location="Northeast",location.rate=0.01668448729126721]:5.537089315441E-2)[&location="Northeast",location.rate=0.01668448729126721]:4.950409773342E-2)[&location="Northeast",location.rate=0.01668448729126721]:2.075123294262E-1,((128[&location="North",location.rate=0.01668448729126721]:1.295265410128E0,(69[&location="North",location.rate=0.01668448729126721]:8.10599533546E-1,(118[&location="Northeast",location.rate=0.01668448729126721]:6.268505751932E-1,(131[&location="North",location.rate=0.01668448729126721]:3.272740229948E-1,((132[&location="North",location.rate=0.01668448729126721]:2.447400964149E-1,130[&location="North",location.rate=0.01668448729126721]:2.420003703875E-1)[&location="North",location.rate=0.01668448729126721]:3.766513216205E-2,129[&location="North",location.rate=0.01668448729126721]:2.796655025495E-1)[&location="North",location.rate=0.01668448729126721]:4.486879441788E-2)[&location="North",location.rate=0.01668448729126721]:1.653299768558E-1)[&location="Northeast",location.rate=0.01668448729126721]:1.727900542432E-1)[&location="Northeast",location.rate=0.01668448729126721]:6.353508080889E-1)[&location="Northeast",location.rate=0.01668448729126721]:2.84163312107E-2,((65[&location="Centre-West",location.rate=0.01668448729126721]:1.626702679573E-1,((60[&location="Centre-West",location.rate=0.01668448729126721]:2.342045872934E-3,64[&location="Centre-West",location.rate=0.01668448729126721]:1.530269773796E-1)[&location="Centre-West",location.rate=0.01668448729126721]:1.57190895778E-1,62[&location="Centre-West",location.rate=0.01668448729126721]:3.513137635687E-1)[&location="Centre-West",location.rate=0.01668448729126721]:3.13732630638E-3)[&location="Centre-West",location.rate=0.01668448729126721]:3.2791578826E-1,(63[&location="Centre-West",location.rate=0.01668448729126721]:4.510076588266E-1,61[&location="Centre-West",location.rate=0.01668448729126721]:4.921035492377E-1)[&location="Centre-West",location.rate=0.01668448729126721]:1.902633288974E-1)[&location="Centre-West",location.rate=0.01668448729126721]:7.81040890601E-1)[&location="Northeast",location.rate=0.01668448729126721]:2.674164057791E-1)[&location="Northeast",location.rate=0.01668448729126721]:1.8694908561E-1,(36[&location="Northeast",location.rate=0.01668448729126721]:5.881409230996E-2,35[&location="Northeast",location.rate=0.01668448729126721]:1.22387498442E-2)[&location="Northeast",location.rate=0.01668448729126721]:2.370413595959E-1)[&location="Northeast",location.rate=0.01668448729126721]:3.369315780401E-2)[&location="Northeast",location.rate=0.01668448729126721]:2.948834521443E-1)[&location="Northeast",location.rate=0.01668448729126721]:1.458573733931E-1,(((((138[&location="Northeast",location.rate=0.01668448729126721]:3.346858717001E-1,136[&location="Northeast",location.rate=0.01668448729126721]:2.031790223849E-1)[&location="Northeast",location.rate=0.01668448729126721]:3.172093972161E-1,135[&location="Northeast",location.rate=0.01668448729126721]:4.518952689162E-1)[&location="Northeast",location.rate=0.01668448729126721]:4.42685330736E-2,(119[&location="Northeast",location.rate=0.01668448729126721]:6.280519401557E-1,120[&location="Northeast",location.rate=0.01668448729126721]:5.321615291968E-1)[&location="Northeast",location.rate=0.01668448729126721]:2.160570673135E-1)[&location="Northeast",location.rate=0.01668448729126721]:5.830524980538E-1,126[&location="Northeast",location.rate=0.01668448729126721]:6.414589828793E-1)[&location="Northeast",location.rate=0.01668448729126721]:1.261072262962E0,((((124[&location="Northeast",location.rate=0.01668448729126721]:2.12817321351E-1,123[&location="Northeast",location.rate=0.01668448729126721]:2.155495617881E-1)[&location="Northeast",location.rate=0.01668448729126721]:1.262359730653E-1,122[&location="Northeast",location.rate=0.01668448729126721]:3.417855348535E-1)[&location="Northeast",location.rate=0.01668448729126721]:4.306714074876E-1,67[&location="North",location.rate=0.01668448729126721]:2.711843920004E-1)[&location="Northeast",location.rate=0.01668448729126721]:2.774438237218E-1,66[&location="North",location.rate=0.01668448729126721]:5.486282157223E-1)[&location="Northeast",location.rate=0.01668448729126721]:1.067288404345E-1)[&location="Northeast",location.rate=0.01668448729126721]:6.835703662479E-2)[&location="Northeast",location.rate=0.01668448729126721]:1.555700532864E-1,((((59[&location="Northeast",location.rate=0.01668448729126721]:5.136224405357E-1,((57[&location="Northeast",location.rate=0.01668448729126721]:2.857588815013E-1,(54[&location="Northeast",location.rate=0.01668448729126721]:2.430044841512E-1,(58[&location="Northeast",location.rate=0.01668448729126721]:1.298516182888E-1,37[&location="Northeast",location.rate=0.01668448729126721]:1.489773013489E-1)[&location="Northeast",location.rate=0.01668448729126721]:1.705299150428E-1)[&location="Northeast",location.rate=0.01668448729126721]:1.770790792666E-3)[&location="Northeast",location.rate=0.01668448729126721]:7.448539986514E-2,(56[&location="Northeast",location.rate=0.01668448729126721]:2.8306180839E-1,55[&location="Northeast",location.rate=0.01668448729126721]:2.8306180839E-1)[&location="Northeast",location.rate=0.01668448729126721]:6.625351122767E-2)[&location="Northeast",location.rate=0.01668448729126721]:1.561103996065E-1)[&location="Northeast",location.rate=0.01668448729126721]:3.970539575363E-1,68[&location="North",location.rate=0.01668448729126721]:8.614960702031E-1)[&location="Northeast",location.rate=0.01668448729126721]:1.383295932599E-1,((53[&location="Northeast",location.rate=0.01668448729126721]:7.550512673445E-1,(((133[&location="Northeast",location.rate=0.01668448729126721]:6.872287219336E-1,(137[&location="Northeast",location.rate=0.01668448729126721]:6.358356972843E-1,134[&location="Northeast",location.rate=0.01668448729126721]:5.646028205721E-1)[&location="Northeast",location.rate=0.01668448729126721]:9.248891506032E-2)[&location="Northeast",location.rate=0.01668448729126721]:7.803714047854E-1,(((70[&location="North",location.rate=0.01668448729126721]:5.204767002578E-1,(74[&location="North",location.rate=0.01668448729126721]:3.904293253964E-1,76[&location="North",location.rate=0.01668448729126721]:3.904293253964E-1)[&location="North",location.rate=0.01668448729126721]:1.684035392448E-1)[&location="North",location.rate=0.01668448729126721]:1.454257006214E-1,75[&location="North",location.rate=0.01668448729126721]:7.042585652626E-1)[&location="North",location.rate=0.01668448729126721]:3.799652691693E-1,((((81[&location="North",location.rate=0.01668448729126721]:4.963469170833E-2,80[&location="North",location.rate=0.01668448729126721]:4.963469170833E-2)[&location="North",location.rate=0.01668448729126721]:3.465294328567E-1,77[&location="North",location.rate=0.01668448729126721]:4.399997410034E-1)[&location="North",location.rate=0.01668448729126721]:2.966431058848E-2,(71[&location="North",location.rate=0.01668448729126721]:2.994739935149E-1,73[&location="North",location.rate=0.01668448729126721]:3.679671441998E-1)[&location="North",location.rate=0.01668448729126721]:1.071763594469E-1)[&location="North",location.rate=0.01668448729126721]:1.345080232821E-1,(82[&location="North",location.rate=0.01668448729126721]:3.012206844133E-1,((72[&location="North",location.rate=0.01668448729126721]:7.115599944005E-2,78[&location="North",location.rate=0.01668448729126721]:9.307380765936E-2)[&location="North",location.rate=0.01668448729126721]:1.628496864238E-1,79[&location="North",location.rate=0.01668448729126721]:2.559234940832E-1)[&location="North",location.rate=0.01668448729126721]:3.707801224806E-2)[&location="North",location.rate=0.01668448729126721]:2.755541301867E-1)[&location="North",location.rate=0.01668448729126721]:4.745723075032E-1)[&location="North",location.rate=0.01668448729126721]:3.477598539309E-1)[&location="Northeast",location.rate=0.01668448729126721]:6.926489987667E-2,(52[&location="Northeast",location.rate=0.01668448729126721]:5.073268317006E-1,(103[&location="RJ",location.rate=0.01668448729126721]:6.162138000382E-1,((12[&location="RJ",location.rate=0.01668448729126721]:2.480626397364E-1,5[&location="RJ",location.rate=0.01668448729126721]:2.097064753529E-1)[&location="RJ",location.rate=0.01668448729126721]:5.061801353086E-2,29[&location="RJ",location.rate=0.01668448729126721]:4.055299683358E-1)[&location="RJ",location.rate=0.01668448729126721]:4.435605440312E-1)[&location="RJ",location.rate=0.01668448729126721]:1.555406766223E0)[&location="Northeast",location.rate=0.01668448729126721]:2.556554192381E-1)[&location="Northeast",location.rate=0.01668448729126721]:2.657377171271E-4)[&location="Northeast",location.rate=0.01668448729126721]:3.778267147999E-1,125[&location="Northeast",location.rate=0.01668448729126721]:9.224954684832E-1)[&location="Northeast",location.rate=0.01668448729126721]:2.439968616465E-1)[&location="Northeast",location.rate=0.01668448729126721]:4.146547073743E-1,34[&location="Northeast",location.rate=0.01668448729126721]:3.746034434954E-3)[&location="Northeast",location.rate=0.01668448729126721]:1.25244130029E-2)[&location="Northeast",location.rate=0.01668448729126721]:2.118974999118E-2)[&location="Northeast",location.rate=0.01668448729126721]:8.173959569052E-3)[&location="Northeast"];
tree STATE_2476000 [&joint=-60.87251022105404,lnP=-60.87251022105404] = [&R] ((32[&location="Northeast",location.rate=0.037071842309101405]:9.922997780917E-3,((34[&location="Northeast",location.rate=0.037071842309101405]:1.39318772117E-2,((((((52[&location="Northeast",location.rate=0.037071842309101405]:6.989544211066E-1,(103[&location="RJ",location.rate=0.037071842309101405]:6.177461370661E-1,(29[&location="RJ",location.rate=0.037071842309101405]:7.431956986621E-1,(5[&location="RJ",location.rate=0.037071842309101405]:2.137275141115E-1,12[&location="RJ",location.rate=0.037071842309101405]:2.52083678495E-1)[&location="RJ",location.rate=0.037071842309101405]:3.842627050986E-1)[&location="RJ",location.rate=0.037071842309101405]:1.074271507328E-1)[&location="RJ",location.rate=0.037071842309101405]:1.745502018601E0)[&location="Northeast",location.rate=0.037071842309101405]:1.237609433311E-1,(137[&location="Northeast",location.rate=0.037071842309101405]:8.756606461431E-1,(133[&location="Northeast",location.rate=0.037071842309101405]:8.125818052871E-1,134[&location="Northeast",location.rate=0.037071842309101405]:7.82444818986E-1)[&location="Northeast",location.rate=0.037071842309101405]:2.198295044494E-2)[&location="Northeast",location.rate=0.037071842309101405]:7.620333843624E-1)[&location="Northeast",location.rate=0.037071842309101405]:1.176985213065E-2,(53[&location="Northeast",location.rate=0.037071842309101405]:7.048169824419E-1,((((81[&location="North",location.rate=0.037071842309101405]:5.50700811924E-2,80[&location="North",location.rate=0.037071842309101405]:5.50700811924E-2)[&location="North",location.rate=0.037071842309101405]:4.914078690498E-1,82[&location="North",location.rate=0.037071842309101405]:5.629163064066E-1)[&location="North",location.rate=0.037071842309101405]:3.680139111378E-3,(((79[&location="North",location.rate=0.037071842309101405]:1.382673414127E-1,(78[&location="North",location.rate=0.037071842309101405]:3.334445365206E-2,72[&location="North",location.rate=0.037071842309101405]:1.142664543274E-2)[&location="North",location.rate=0.037071842309101405]:1.049228877606E-1)[&location="North",location.rate=0.037071842309101405]:2.228686508973E-1,73[&location="North",location.rate=0.037071842309101405]:4.022318827208E-1)[&location="North",location.rate=0.037071842309101405]:1.678888444967E-3,(71[&location="North",location.rate=0.037071842309101405]:2.164402228068E-1,77[&location="North",location.rate=0.037071842309101405]:2.794539214369E-1)[&location="North",location.rate=0.037071842309101405]:1.189773976741E-1)[&location="North",location.rate=0.037071842309101405]:1.95562386681E-1)[&location="North",location.rate=0.037071842309101405]:2.137440084267E-1,(((76[&location="North",location.rate=0.037071842309101405]:3.648443784639E-1,74[&location="North",location.rate=0.037071842309101405]:3.648443784639E-1)[&location="North",location.rate=0.037071842309101405]:6.25856226361E-3,70[&location="North",location.rate=0.037071842309101405]:3.32746776344E-1)[&location="North",location.rate=0.037071842309101405]:6.327017529868E-2,75[&location="North",location.rate=0.037071842309101405]:4.343731160261E-1)[&location="North",location.rate=0.037071842309101405]:3.788440502473E-1)[&location="North",location.rate=0.037071842309101405]:6.380628747805E-1)[&location="Northeast",location.rate=0.037071842309101405]:1.214715128151E-1)[&location="Northeast",location.rate=0.037071842309101405]:3.45145626045E-1,125[&location="Northeast",location.rate=0.037071842309101405]:9.610516076408E-1)[&location="Northeast",location.rate=0.037071842309101405]:3.826495771895E-1,(((((55[&location="Northeast",location.rate=0.037071842309101405]:3.707995742038E-1,56[&location="Northeast",location.rate=0.037071842309101405]:3.707995742038E-1)[&location="Northeast",location.rate=0.037071842309101405]:9.350547938045E-2,(37[&location="Northeast",location.rate=0.037071842309101405]:3.89305960429E-1,57[&location="Northeast",location.rate=0.037071842309101405]:3.537868347459E-1)[&location="Northeast",location.rate=0.037071842309101405]:1.21447180587E-1)[&location="Northeast",location.rate=0.037071842309101405]:2.103767161929E-2,59[&location="Northeast",location.rate=0.037071842309101405]:4.935394465151E-1)[&location="Northeast",location.rate=0.037071842309101405]:2.420061865831E-2,(58[&location="Northeast",location.rate=0.037071842309101405]:5.014824154357E-1,54[&location="Northeast",location.rate=0.037071842309101405]:4.441053662554E-1)[&location="Northeast",location.rate=0.037071842309101405]:3.538333279778E-2)[&location="Northeast",location.rate=0.037071842309101405]:3.218635527803E-1,68[&location="North",location.rate=0.037071842309101405]:7.904232900847E-1)[&location="Northeast",location.rate=0.037071842309101405]:3.866112280788E-1)[&location="Northeast",location.rate=0.037071842309101405]:2.409471942403E-1,(((146[&location="RJ",location.rate=0.037071842309101405]:7.992583444625E-1,(((98[&location="RJ",location.rate=0.037071842309101405]:6.46644669769E-1,(96[&location="RJ",location.rate=0.037071842309101405]:5.708353374058E-1,99[&location="RJ",location.rate=0.037071842309101405]:6.063544630887E-1)[&location="RJ",location.rate=0.037071842309101405]:6.214813017749E-2)[&location="RJ",location.rate=0.037071842309101405]:5.182967827247E-2,(95[&location="RJ",location.rate=0.037071842309101405]:5.877964070159E-1,100[&location="RJ",location.rate=0.037071842309101405]:5.030969534639E-1)[&location="RJ",location.rate=0.037071842309101405]:1.216069027742E-1)[&location="RJ",location.rate=0.037071842309101405]:5.59349307517E-2,((((147[&location="RJ",location.rate=0.037071842309101405]:3.529810135901E-1,16[&location="RJ",location.rate=0.037071842309101405]:2.381096890527E0)[&location="RJ",location.rate=0.037071842309101405]:1.365342971833E-1,((39[&location="RJ",location.rate=0.037071842309101405]:2.613314642693E-1,(2[&location="RJ",location.rate=0.037071842309101405]:5.366692052526E-1,(((31[&location="RJ",location.rate=0.037071842309101405]:6.496119710118E-1,26[&location="RJ",location.rate=0.037071842309101405]:6.057763545734E-1)[&location="RJ",location.rate=0.037071842309101405]:1.086375985778E-3,(7[&location="RJ",location.rate=0.037071842309101405]:1.843796748926E-1,8[&location="RJ",location.rate=0.037071842309101405]:1.843796748926E-1)[&location="RJ",location.rate=0.037071842309101405]:3.15633740598E-1)[&location="RJ",location.rate=0.037071842309101405]:6.833517678401E-3,(22[&location="RJ",location.rate=0.037071842309101405]:3.8410032916E-1,27[&location="RJ",location.rate=0.037071842309101405]:4.005386853244E-1)[&location="RJ",location.rate=0.037071842309101405]:2.186370149679E-1)[&location="RJ",location.rate=0.037071842309101405]:1.065346008507E-1)[&location="RJ",location.rate=0.037071842309101405]:1.681388061846E0)[&location="RJ",location.rate=0.037071842309101405]:1.70108675113E-1,94[&location="RJ",location.rate=0.037071842309101405]:4.860849481252E-1)[&location="RJ",location.rate=0.037071842309101405]:6.981222109128E-4)[&location="RJ",location.rate=0.037071842309101405]:1.264541117843E-1,(101[&location="RJ",location.rate=0.037071842309101405]:7.355951005118E-1,((((((92[&location="Northeast",location.rate=0.037071842309101405]:9.457760867556E-2,(91[&location="Northeast",location.rate=0.037071842309101405]:3.955244458528E-2,90[&location="Northeast",location.rate=0.037071842309101405]:3.955244458528E-2)[&location="Northeast",location.rate=0.037071842309101405]:5.502516409028E-2)[&location="Northeast",location.rate=0.037071842309101405]:1.252482017683E-1,((84[&location="Northeast",location.rate=0.037071842309101405]:1.568865958921E-1,(85[&location="Northeast",location.rate=0.037071842309101405]:2.262471734695E-2,83[&location="Northeast",location.rate=0.037071842309101405]:2.262471734695E-2)[&location="Northeast",location.rate=0.037071842309101405]:1.342618785452E-1)[&location="Northeast",location.rate=0.037071842309101405]:2.065909200391E-2,(93[&location="Northeast",location.rate=0.037071842309101405]:1.802006956913E-1,86[&location="Northeast",location.rate=0.037071842309101405]:1.665020655543E-1)[&location="Northeast",location.rate=0.037071842309101405]:1.104362234174E-2)[&location="Northeast",location.rate=0.037071842309101405]:2.858149241087E-2)[&location="Northeast",location.rate=0.037071842309101405]:2.89517536181E-2,(87[&location="Northeast",location.rate=0.037071842309101405]:1.51486874932E-1,(88[&location="Northeast",location.rate=0.037071842309101405]:1.038560288793E-2,89[&location="Northeast",location.rate=0.037071842309101405]:2.408423302495E-2)[&location="Northeast",location.rate=0.037071842309101405]:1.41101272044E-1)[&location="Northeast",location.rate=0.037071842309101405]:8.359205899303E-2)[&location="Northeast",location.rate=0.037071842309101405]:7.974871643561E-1,3[&location="RJ",location.rate=0.037071842309101405]:4.92840070884E-1)[&location="RJ",location.rate=0.037071842309101405]:3.690294273074E-1,((15[&location="RJ",location.rate=0.037071842309101405]:6.555717099703E-1,10[&location="RJ",location.rate=0.037071842309101405]:6.172155455868E-1)[&location="RJ",location.rate=0.037071842309101405]:6.218909889484E-2,(18[&location="RJ",location.rate=0.037071842309101405]:7.074476578953E-1,6[&location="RJ",location.rate=0.037071842309101405]:6.444339592652E-1)[&location="RJ",location.rate=0.037071842309101405]:1.853232905207E-2)[&location="RJ",location.rate=0.037071842309101405]:2.509580043946E-1)[&location="RJ",location.rate=0.037071842309101405]:3.93789118726E-1,(((142[&location="RJ",location.rate=0.037071842309101405]:6.32595817299E-1,((144[&location="RJ",location.rate=0.037071842309101405]:1.953252651561E-1,145[&location="RJ",location.rate=0.037071842309101405]:2.008047172111E-1)[&location="RJ",location.rate=0.037071842309101405]:1.834237229176E-1,141[&location="RJ",location.rate=0.037071842309101405]:3.814887141011E-1)[&location="RJ",location.rate=0.037071842309101405]:2.483673771703E-1)[&location="RJ",location.rate=0.037071842309101405]:6.087306485396E-1,((113[&location="RJ",location.rate=0.037071842309101405]:7.101820804757E-1,(((17[&location="RJ",location.rate=0.037071842309101405]:5.965428130815E-1,14[&location="RJ",location.rate=0.037071842309101405]:5.581866486979E-1)[&location="RJ",location.rate=0.037071842309101405]:8.744788839667E-2,(9[&location="RJ",location.rate=0.037071842309101405]:5.502364659586E-1,((4[&location="RJ",location.rate=0.037071842309101405]:6.12190983619E-2,30[&location="RJ",location.rate=0.037071842309101405]:2.338218380879E-1)[&location="RJ",location.rate=0.037071842309101405]:4.245102026276E-1,117[&location="RJ",location.rate=0.037071842309101405]:5.460032735923E-1)[&location="RJ",location.rate=0.037071842309101405]:1.519209647591E-2)[&location="RJ",location.rate=0.037071842309101405]:8.717889305389E-2)[&location="RJ",location.rate=0.037071842309101405]:3.346823569003E-2,(110[&location="RJ",location.rate=0.037071842309101405]:5.186180431034E-1,105[&location="RJ",location.rate=0.037071842309101405]:4.967002348843E-1)[&location="RJ",location.rate=0.037071842309101405]:1.550052776265E-1)[&location="RJ",location.rate=0.037071842309101405]:3.107930769117E-2)[&location="RJ",location.rate=0.037071842309101405]:2.30283099638E-1,((116[&location="RJ",location.rate=0.037071842309101405]:6.275121587087E-1,((148[&location="RJ",location.rate=0.037071842309101405]:8.614282747529E-2,143[&location="RJ",location.rate=0.037071842309101405]:8.340310144793E-2)[&location="RJ",location.rate=0.037071842309101405]:4.753968026495E-1,(106[&location="RJ",location.rate=0.037071842309101405]:5.258996322828E-1,(111[&location="RJ",location.rate=0.037071842309101405]:5.341456281944E-1,(139[&location="RJ",location.rate=0.037071842309101405]:5.668146246421E-1,104[&location="RJ",location.rate=0.037071842309101405]:3.750338027243E-1)[&location="RJ",location.rate=0.037071842309101405]:1.426734693057E-1)[&location="RJ",location.rate=0.037071842309101405]:8.192360252804E-3)[&location="RJ",location.rate=0.037071842309101405]:5.755780606105E-2)[&location="RJ",location.rate=0.037071842309101405]:1.043286929677E-1)[&location="RJ",location.rate=0.037071842309101405]:9.220020391458E-2,(((13[&location="RJ",location.rate=0.037071842309101405]:5.668192667477E-1,19[&location="RJ",location.rate=0.037071842309101405]:6.051754311313E-1)[&location="RJ",location.rate=0.037071842309101405]:6.336563627682E-2,115[&location="RJ",location.rate=0.037071842309101405]:5.479931222026E-1)[&location="RJ",location.rate=0.037071842309101405]:4.466698412349E-2,((109[&location="RJ",location.rate=0.037071842309101405]:5.060805034147E-1,(107[&location="RJ",location.rate=0.037071842309101405]:4.677327450061E-1,(112[&location="RJ",location.rate=0.037071842309101405]:3.699159006797E-1,114[&location="RJ",location.rate=0.037071842309101405]:2.877241198579E-1)[&location="RJ",location.rate=0.037071842309101405]:1.197346525455E-1)[&location="RJ",location.rate=0.037071842309101405]:1.916967621686E-2)[&location="RJ",location.rate=0.037071842309101405]:6.884137121002E-3,108[&location="RJ",location.rate=0.037071842309101405]:4.910468323166E-1)[&location="RJ",location.rate=0.037071842309101405]:1.591475205849E-1)[&location="RJ",location.rate=0.037071842309101405]:1.270522562972E-1)[&location="RJ",location.rate=0.037071842309101405]:1.385610366685E-1)[&location="RJ",location.rate=0.037071842309101405]:1.282585459986E-1)[&location="RJ",location.rate=0.037071842309101405]:4.006150427618E-2,(((((21[&location="RJ",location.rate=0.037071842309101405]:6.228811319784E-1,28[&location="RJ",location.rate=0.037071842309101405]:6.475386662248E-1)[&location="RJ",location.rate=0.037071842309101405]:1.633185613514E-1,1[&location="RJ",location.rate=0.037071842309101405]:2.455585771329E-2)[&location="RJ",location.rate=0.037071842309101405]:2.694118911688E-2,24[&location="RJ",location.rate=0.037071842309101405]:8.323189646384E-1)[&location="RJ",location.rate=0.037071842309101405]:3.193909117372E-1,((20[&location="RJ",location.rate=0.037071842309101405]:6.650133394803E-1,(25[&location="RJ",location.rate=0.037071842309101405]:6.375744223489E-1,23[&location="RJ",location.rate=0.037071842309101405]:6.266155182393E-1)[&location="RJ",location.rate=0.037071842309101405]:4.661699932314E-2)[&location="RJ",location.rate=0.037071842309101405]:8.098500241905E-2,(140[&location="RJ",location.rate=0.037071842309101405]:5.486502028918E-1,11[&location="RJ",location.rate=0.037071842309101405]:5.678282850835E-1)[&location="RJ",location.rate=0.037071842309101405]:1.014577280487E-1)[&location="RJ",location.rate=0.037071842309101405]:3.865334522845E-1)[&location="RJ",location.rate=0.037071842309101405]:2.184476469116E-2,102[&location="RJ",location.rate=0.037071842309101405]:1.191080545039E-2)[&location="RJ",location.rate=0.037071842309101405]:2.290182219852E-2)[&location="RJ",location.rate=0.037071842309101405]:2.235857152958E-1)[&location="RJ",location.rate=0.037071842309101405]:4.82676209622E-1)[&location="RJ",location.rate=0.037071842309101405]:7.961614318594E-1)[&location="RJ",location.rate=0.037071842309101405]:1.062643502312E-2,(97[&location="RJ",location.rate=0.037071842309101405]:4.588504304746E-1,40[&location="RJ",location.rate=0.037071842309101405]:5.298886818408E-1)[&location="RJ",location.rate=0.037071842309101405]:3.933012655973E-2)[&location="RJ",location.rate=0.037071842309101405]:5.677516984633E-2)[&location="RJ",location.rate=0.037071842309101405]:5.304578698077E-2)[&location="RJ",location.rate=0.037071842309101405]:3.10873295648E-1,38[&location="Northeast",location.rate=0.037071842309101405]:9.216070499465E-1)[&location="Northeast",location.rate=0.037071842309101405]:5.430797643789E-1,((((121[&location="Northeast",location.rate=0.037071842309101405]:1.981125962825E0,127[&location="Centre-West",location.rate=0.037071842309101405]:2.422221853236E0)[&location="Northeast",location.rate=0.037071842309101405]:1.50601936822E-1,36[&location="Northeast",location.rate=0.037071842309101405]:5.227584485265E-2)[&location="Northeast",location.rate=0.037071842309101405]:3.442571469565E-1,35[&location="Northeast",location.rate=0.037071842309101405]:3.499576493434E-1)[&location="Northeast",location.rate=0.037071842309101405]:4.418252826069E-2,(((((65[&location="Centre-West",location.rate=0.037071842309101405]:1.925524679953E-1,((60[&location="Centre-West",location.rate=0.037071842309101405]:1.322068297081E-1,62[&location="Centre-West",location.rate=0.037071842309101405]:3.239876516259E-1)[&location="Centre-West",location.rate=0.037071842309101405]:2.203372201749E-2,64[&location="Centre-West",location.rate=0.037071842309101405]:3.049254832323E-1)[&location="Centre-West",location.rate=0.037071842309101405]:3.831191626971E-2)[&location="Centre-West",location.rate=0.037071842309101405]:3.766885543852E-1,(61[&location="Centre-West",location.rate=0.037071842309101405]:5.896012943589E-2,63[&location="Centre-West",location.rate=0.037071842309101405]:1.786423902484E-2)[&location="Centre-West",location.rate=0.037071842309101405]:7.020617148624E-1)[&location="Centre-West",location.rate=0.037071842309101405]:7.462450592721E-1,(((130[&location="North",location.rate=0.037071842309101405]:2.590912969436E-1,(132[&location="North",location.rate=0.037071842309101405]:9.376210468406E-2,129[&location="North",location.rate=0.037071842309101405]:9.10223786567E-2)[&location="North",location.rate=0.037071842309101405]:1.680689182869E-1)[&location="North",location.rate=0.037071842309101405]:2.337218129858E-2,131[&location="North",location.rate=0.037071842309101405]:2.852032042695E-1)[&location="North",location.rate=0.037071842309101405]:3.638088730134E-1,(118[&location="Northeast",location.rate=0.037071842309101405]:6.74671436411E-1,69[&location="North",location.rate=0.037071842309101405]:6.856303405207E-1)[&location="North",location.rate=0.037071842309101405]:1.085872162145E-1)[&location="North",location.rate=0.037071842309101405]:7.240082509448E-1)[&location="North",location.rate=0.037071842309101405]:3.840010063761E-1,128[&location="North",location.rate=0.037071842309101405]:1.751541882549E0)[&location="North",location.rate=0.037071842309101405]:7.152119959394E-2,((((49[&location="Northeast",location.rate=0.037071842309101405]:4.981717034809E-1,50[&location="Northeast",location.rate=0.037071842309101405]:4.981717034809E-1)[&location="Northeast",location.rate=0.037071842309101405]:5.516722564513E-2,51[&location="Northeast",location.rate=0.037071842309101405]:5.588034100003E-1)[&location="Northeast",location.rate=0.037071842309101405]:8.647468515101E-2,(46[&location="Northeast",location.rate=0.037071842309101405]:5.593768088926E-1,(43[&location="Northeast",location.rate=0.037071842309101405]:5.467625362738E-1,((42[&location="Northeast",location.rate=0.037071842309101405]:4.743986046336E-1,41[&location="Northeast",location.rate=0.037071842309101405]:4.689341237594E-1)[&location="Northeast",location.rate=0.037071842309101405]:3.155065803651E-3,48[&location="Northeast",location.rate=0.037071842309101405]:5.158050365575E-1)[&location="Northeast",location.rate=0.037071842309101405]:2.002853796783E-2)[&location="Northeast",location.rate=0.037071842309101405]:1.261427261878E-2)[&location="Northeast",location.rate=0.037071842309101405]:1.132236906302E-1)[&location="Northeast",location.rate=0.037071842309101405]:1.879593899954E-2,((44[&location="Northeast",location.rate=0.037071842309101405]:6.279575493498E-1,45[&location="Northeast",location.rate=0.037071842309101405]:6.252253089126E-1)[&location="Northeast",location.rate=0.037071842309101405]:7.085023001441E-3,47[&location="Northeast",location.rate=0.037071842309101405]:6.405070532255E-1)[&location="Northeast",location.rate=0.037071842309101405]:5.088938529684E-2)[&location="Northeast",location.rate=0.037071842309101405]:3.664671526408E-1)[&location="Northeast",location.rate=0.037071842309101405]:9.98442187487E-2)[&location="Northeast",location.rate=0.037071842309101405]:4.681811902059E-1)[&location="Northeast",location.rate=0.037071842309101405]:7.939706821585E-3)[&location="Northeast",location.rate=0.037071842309101405]:6.684501210215E-3)[&location="Northeast",location.rate=0.037071842309101405]:1.29882702744E-2,33[&location="Northeast",location.rate=0.037071842309101405]:1.048179132173E-2)[&location="Northeast",location.rate=0.037071842309101405]:4.920658513903E-3)[&location="Northeast",location.rate=0.037071842309101405]:4.862813469712E-2,((66[&location="North",location.rate=0.037071842309101405]:2.744536869793E-1,(126[&location="Northeast",location.rate=0.037071842309101405]:1.05699828363E0,(((138[&location="Northeast",location.rate=0.037071842309101405]:1.878305075782E-1,136[&location="Northeast",location.rate=0.037071842309101405]:5.632365826301E-2)[&location="Northeast",location.rate=0.037071842309101405]:6.16503111129E-1,135[&location="Northeast",location.rate=0.037071842309101405]:6.043336187072E-1)[&location="Northeast",location.rate=0.037071842309101405]:2.002018495878E-1,(119[&location="Northeast",location.rate=0.037071842309101405]:1.134547118962E0,120[&location="Northeast",location.rate=0.037071842309101405]:1.038656708003E0)[&location="Northeast",location.rate=0.037071842309101405]:1.79335548126E-2)[&location="Northeast",location.rate=0.037071842309101405]:6.902201324992E-1)[&location="Northeast",location.rate=0.037071842309101405]:4.646295930345E-1)[&location="Northeast",location.rate=0.037071842309101405]:2.322145669519E-1,(67[&location="North",location.rate=0.037071842309101405]:2.345518404426E-1,(124[&location="Northeast",location.rate=0.037071842309101405]:3.82879826203E-1,(123[&location="Northeast",location.rate=0.037071842309101405]:3.733733222861E-1,122[&location="Northeast",location.rate=0.037071842309101405]:3.733733222861E-1)[&location="Northeast",location.rate=0.037071842309101405]:1.223874435406E-2)[&location="Northeast",location.rate=0.037071842309101405]:3.502123241432E-1)[&location="Northeast",location.rate=0.037071842309101405]:2.721164134886E-1)[&location="Northeast",location.rate=0.037071842309101405]:4.36814385396E-1)[&location="Northeast"];
tree STATE_2478000 [&joint=-69.82625785707236,lnP=-69.82625785707236] = [&R] ((((((16[&location="RJ",location.rate=0.05842895460072395]:2.922190153375E0,((2[&location="RJ",location.rate=0.05842895460072395]:6.886373957338E-1,((31[&location="RJ",location.rate=0.05842895460072395]:6.622304668394E-1,(22[&location="RJ",location.rate=0.05842895460072395]:2.2542392419E-1,27[&location="RJ",location.rate=0.05842895460072395]:2.418622803544E-1)[&location="RJ",location.rate=0.05842895460072395]:3.820120221013E-1)[&location="RJ",location.rate=0.05842895460072395]:3.287294923719E-2,(26[&location="RJ",location.rate=0.05842895460072395]:5.934128861021E-1,(7[&location="RJ",location.rate=0.05842895460072395]:1.753157643097E-1,8[&location="RJ",location.rate=0.05842895460072395]:1.753157643097E-1)[&location="RJ",location.rate=0.05842895460072395]:3.112478067239E-1)[&location="RJ",location.rate=0.05842895460072395]:5.785491353605E-2)[&location="RJ",location.rate=0.05842895460072395]:2.209312399313E-1)[&location="RJ",location.rate=0.05842895460072395]:1.986078908266E0,(40[&location="RJ",location.rate=0.05842895460072395]:5.286069063796E-1,(101[&location="RJ",location.rate=0.05842895460072395]:1.237961583807E0,((((((145[&location="RJ",location.rate=0.05842895460072395]:4.291697091377E-1,141[&location="RJ",location.rate=0.05842895460072395]:4.264299831101E-1)[&location="RJ",location.rate=0.05842895460072395]:5.414823666651E-2,144[&location="RJ",location.rate=0.05842895460072395]:4.778384937493E-1)[&location="RJ",location.rate=0.05842895460072395]:4.155639041591E-1,142[&location="RJ",location.rate=0.05842895460072395]:8.988818499633E-1)[&location="RJ",location.rate=0.05842895460072395]:4.603395684867E-1,(((((109[&location="RJ",location.rate=0.05842895460072395]:4.596614780296E-1,(114[&location="RJ",location.rate=0.05842895460072395]:2.841331742555E-1,112[&location="RJ",location.rate=0.05842895460072395]:3.663249550774E-1)[&location="RJ",location.rate=0.05842895460072395]:9.607624897962E-2)[&location="RJ",location.rate=0.05842895460072395]:2.584254428297E-1,(108[&location="RJ",location.rate=0.05842895460072395]:3.03233531965E-1,107[&location="RJ",location.rate=0.05842895460072395]:3.059732579924E-1)[&location="RJ",location.rate=0.05842895460072395]:3.929355806753E-1)[&location="RJ",location.rate=0.05842895460072395]:1.007906744981E-1,(115[&location="RJ",location.rate=0.05842895460072395]:2.49895385933E-1,(13[&location="RJ",location.rate=0.05842895460072395]:2.150799038139E-1,19[&location="RJ",location.rate=0.05842895460072395]:2.534360681976E-1)[&location="RJ",location.rate=0.05842895460072395]:1.170072629409E-1)[&location="RJ",location.rate=0.05842895460072395]:4.8953015463E-1)[&location="RJ",location.rate=0.05842895460072395]:1.75093456099E-1,((116[&location="RJ",location.rate=0.05842895460072395]:6.753817999223E-1,(((104[&location="RJ",location.rate=0.05842895460072395]:2.7497770522E-1,106[&location="RJ",location.rate=0.05842895460072395]:2.7497770522E-1)[&location="RJ",location.rate=0.05842895460072395]:3.272449138617E-2,139[&location="RJ",location.rate=0.05842895460072395]:4.994830185239E-1)[&location="RJ",location.rate=0.05842895460072395]:7.436180922585E-2,111[&location="RJ",location.rate=0.05842895460072395]:3.985023619964E-1)[&location="RJ",location.rate=0.05842895460072395]:3.53591766693E-1)[&location="RJ",location.rate=0.05842895460072395]:2.322426048091E-2,(148[&location="RJ",location.rate=0.05842895460072395]:1.785757853241E-1,143[&location="RJ",location.rate=0.05842895460072395]:1.758360592967E-1)[&location="RJ",location.rate=0.05842895460072395]:5.583864394628E-1)[&location="RJ",location.rate=0.05842895460072395]:2.159129362587E-1)[&location="RJ",location.rate=0.05842895460072395]:7.386903557033E-2,(((105[&location="RJ",location.rate=0.05842895460072395]:5.974011101945E-1,((110[&location="RJ",location.rate=0.05842895460072395]:2.995170898497E-1,117[&location="RJ",location.rate=0.05842895460072395]:3.07736267932E-1)[&location="RJ",location.rate=0.05842895460072395]:2.58831151154E-1,113[&location="RJ",location.rate=0.05842895460072395]:5.638276930584E-1)[&location="RJ",location.rate=0.05842895460072395]:6.097067740988E-2)[&location="RJ",location.rate=0.05842895460072395]:4.644532154269E-2,((30[&location="RJ",location.rate=0.05842895460072395]:2.094647844185E-1,4[&location="RJ",location.rate=0.05842895460072395]:3.686204469246E-2)[&location="RJ",location.rate=0.05842895460072395]:4.603311202231E-1,9[&location="RJ",location.rate=0.05842895460072395]:5.465082334086E-1)[&location="RJ",location.rate=0.05842895460072395]:1.165162805203E-1)[&location="RJ",location.rate=0.05842895460072395]:1.345648514001E-2,(17[&location="RJ",location.rate=0.05842895460072395]:4.405299839594E-1,14[&location="RJ",location.rate=0.05842895460072395]:4.021738195757E-1)[&location="RJ",location.rate=0.05842895460072395]:2.825263575752E-1)[&location="RJ",location.rate=0.05842895460072395]:3.858796359031E-1)[&location="RJ",location.rate=0.05842895460072395]:1.160388656696E-1)[&location="RJ",location.rate=0.05842895460072395]:1.219149696269E-1,(102[&location="RJ",location.rate=0.05842895460072395]:2.02765519854E-1,((((25[&location="RJ",location.rate=0.05842895460072395]:4.160690553164E-1,20[&location="RJ",location.rate=0.05842895460072395]:3.968909731247E-1)[&location="RJ",location.rate=0.05842895460072395]:1.832101442147E-1,23[&location="RJ",location.rate=0.05842895460072395]:5.883202954215E-1)[&location="RJ",location.rate=0.05842895460072395]:2.130809485886E-1,(11[&location="RJ",location.rate=0.05842895460072395]:4.865979995432E-1,140[&location="RJ",location.rate=0.05842895460072395]:4.674199173514E-1)[&location="RJ",location.rate=0.05842895460072395]:2.298717376177E-1)[&location="RJ",location.rate=0.05842895460072395]:2.200214943814E-1,(((28[&location="RJ",location.rate=0.05842895460072395]:8.359754523606E-1,21[&location="RJ",location.rate=0.05842895460072395]:8.113179181142E-1)[&location="RJ",location.rate=0.05842895460072395]:6.208336909029E-2,1[&location="RJ",location.rate=0.05842895460072395]:1.11757451588E-1)[&location="RJ",location.rate=0.05842895460072395]:1.303171314373E-2,24[&location="RJ",location.rate=0.05842895460072395]:9.056110825399E-1)[&location="RJ",location.rate=0.05842895460072395]:1.267705599612E-1)[&location="RJ",location.rate=0.05842895460072395]:3.320277129692E-1)[&location="RJ",location.rate=0.05842895460072395]:3.179552575715E-2)[&location="RJ",location.rate=0.05842895460072395]:2.330849145292E-1,(((89[&location="Northeast",location.rate=0.05842895460072395]:6.139616609282E-2,88[&location="Northeast",location.rate=0.05842895460072395]:4.76975359558E-2)[&location="Northeast",location.rate=0.05842895460072395]:2.226971691599E-1,(((83[&location="Northeast",location.rate=0.05842895460072395]:9.964212047281E-2,86[&location="Northeast",location.rate=0.05842895460072395]:9.964212047281E-2)[&location="Northeast",location.rate=0.05842895460072395]:8.240890639852E-2,(85[&location="Northeast",location.rate=0.05842895460072395]:1.633282145626E-1,(93[&location="Northeast",location.rate=0.05842895460072395]:8.66582172708E-2,84[&location="Northeast",location.rate=0.05842895460072395]:7.295958713379E-2)[&location="Northeast",location.rate=0.05842895460072395]:9.036862742878E-2)[&location="Northeast",location.rate=0.05842895460072395]:1.872281230876E-2)[&location="Northeast",location.rate=0.05842895460072395]:5.415616851355E-2,(87[&location="Northeast",location.rate=0.05842895460072395]:1.205367306426E-1,(92[&location="Northeast",location.rate=0.05842895460072395]:1.131345407831E-1,(91[&location="Northeast",location.rate=0.05842895460072395]:4.776260304114E-2,90[&location="Northeast",location.rate=0.05842895460072395]:4.776260304114E-2)[&location="Northeast",location.rate=0.05842895460072395]:6.537193774193E-2)[&location="Northeast",location.rate=0.05842895460072395]:2.110081999658E-2)[&location="Northeast",location.rate=0.05842895460072395]:1.156704647422E-1)[&location="Northeast",location.rate=0.05842895460072395]:3.418750973083E-2)[&location="Northeast",location.rate=0.05842895460072395]:1.194133407565E0,((18[&location="RJ",location.rate=0.05842895460072395]:6.796824214151E-1,3[&location="RJ",location.rate=0.05842895460072395]:5.646139282645E-1)[&location="RJ",location.rate=0.05842895460072395]:1.612062773316E-1,((15[&location="RJ",location.rate=0.05842895460072395]:3.423159110643E-1,10[&location="RJ",location.rate=0.05842895460072395]:3.039597466809E-1)[&location="RJ",location.rate=0.05842895460072395]:1.657891892658E-1,6[&location="RJ",location.rate=0.05842895460072395]:4.533105797824E-1)[&location="RJ",location.rate=0.05842895460072395]:3.245644203342E-1)[&location="RJ",location.rate=0.05842895460072395]:1.98981879687E-1)[&location="RJ",location.rate=0.05842895460072395]:5.401041488299E-1)[&location="RJ",location.rate=0.05842895460072395]:7.757950757214E-1)[&location="RJ",location.rate=0.05842895460072395]:2.638094815667E-1)[&location="RJ",location.rate=0.05842895460072395]:1.89383594791E-1)[&location="RJ",location.rate=0.05842895460072395]:1.187067260868E-1)[&location="RJ",location.rate=0.05842895460072395]:4.7579823254E-2,((146[&location="RJ",location.rate=0.05842895460072395]:9.321706459926E-1,147[&location="RJ",location.rate=0.05842895460072395]:8.69329115938E-1)[&location="RJ",location.rate=0.05842895460072395]:1.89268899393E-2,(((((94[&location="RJ",location.rate=0.05842895460072395]:4.950602477433E-1,100[&location="RJ",location.rate=0.05842895460072395]:4.950602477433E-1)[&location="RJ",location.rate=0.05842895460072395]:8.120535548851E-3,95[&location="RJ",location.rate=0.05842895460072395]:5.878802368442E-1)[&location="RJ",location.rate=0.05842895460072395]:2.795513033079E-1,(98[&location="RJ",location.rate=0.05842895460072395]:8.24563664062E-1,(96[&location="RJ",location.rate=0.05842895460072395]:6.069777667394E-1,99[&location="RJ",location.rate=0.05842895460072395]:6.424968924223E-1)[&location="RJ",location.rate=0.05842895460072395]:2.03924695137E-1)[&location="RJ",location.rate=0.05842895460072395]:3.193891434128E-2)[&location="RJ",location.rate=0.05842895460072395]:4.467632907486E-2,97[&location="RJ",location.rate=0.05842895460072395]:7.017253555657E-1)[&location="RJ",location.rate=0.05842895460072395]:1.670134758583E-2,39[&location="RJ",location.rate=0.05842895460072395]:7.894649545177E-1)[&location="RJ",location.rate=0.05842895460072395]:4.141400217929E-2)[&location="RJ",location.rate=0.05842895460072395]:5.33980938145E-2)[&location="RJ",location.rate=0.05842895460072395]:1.142929503371E-1,38[&location="Northeast",location.rate=0.05842895460072395]:9.302639899196E-1)[&location="Northeast",location.rate=0.05842895460072395]:2.727450293882E-1,(121[&location="Northeast",location.rate=0.05842895460072395]:2.486125311415E0,((35[&location="Northeast",location.rate=0.05842895460072395]:7.841206433289E-2,(36[&location="Northeast",location.rate=0.05842895460072395]:8.3833297194E-2,127[&location="Centre-West",location.rate=0.05842895460072395]:2.604381242399E0)[&location="Northeast",location.rate=0.05842895460072395]:4.115410960465E-2)[&location="Northeast",location.rate=0.05842895460072395]:1.117065070854E-1,((((((60[&location="Centre-West",location.rate=0.05842895460072395]:1.72809386746E-1,(62[&location="Centre-West",location.rate=0.05842895460072395]:3.030760416903E-1,64[&location="Centre-West",location.rate=0.05842895460072395]:2.619801512792E-1)[&location="Centre-West",location.rate=0.05842895460072395]:6.15141669735E-2)[&location="Centre-West",location.rate=0.05842895460072395]:9.534365349628E-5,65[&location="Centre-West",location.rate=0.05842895460072395]:1.729047303995E-1)[&location="Centre-West",location.rate=0.05842895460072395]:3.767850229843E-1,(63[&location="Centre-West",location.rate=0.05842895460072395]:3.082094792062E-1,61[&location="Centre-West",location.rate=0.05842895460072395]:3.493053696173E-1)[&location="Centre-West",location.rate=0.05842895460072395]:3.921652056843E-1)[&location="Centre-West",location.rate=0.05842895460072395]:1.029078299827E0,(((((131[&location="North",location.rate=0.05842895460072395]:1.186626137556E-1,130[&location="North",location.rate=0.05842895460072395]:1.159228877282E-1)[&location="North",location.rate=0.05842895460072395]:6.807300152573E-2,129[&location="North",location.rate=0.05842895460072395]:1.839958892539E-1)[&location="North",location.rate=0.05842895460072395]:3.721247872355E-3,132[&location="North",location.rate=0.05842895460072395]:1.904568631537E-1)[&location="North",location.rate=0.05842895460072395]:3.656486230474E-1,118[&location="Northeast",location.rate=0.05842895460072395]:6.903520615436E-1)[&location="North",location.rate=0.05842895460072395]:6.351761665417E-2,69[&location="North",location.rate=0.05842895460072395]:7.648285823075E-1)[&location="North",location.rate=0.05842895460072395]:1.01667919693E0)[&location="Northeast",location.rate=0.05842895460072395]:3.344289867624E-2,128[&location="North",location.rate=0.05842895460072395]:1.664265746407E0)[&location="Northeast",location.rate=0.05842895460072395]:2.782917381473E-2,(((((47[&location="Northeast",location.rate=0.05842895460072395]:3.845669898226E-1,44[&location="Northeast",location.rate=0.05842895460072395]:3.791025089484E-1)[&location="Northeast",location.rate=0.05842895460072395]:7.671708446204E-2,51[&location="Northeast",location.rate=0.05842895460072395]:4.339616699132E-1)[&location="Northeast",location.rate=0.05842895460072395]:1.616265932012E-1,(50[&location="Northeast",location.rate=0.05842895460072395]:4.527622757368E-1,49[&location="Northeast",location.rate=0.05842895460072395]:4.527622757368E-1)[&location="Northeast",location.rate=0.05842895460072395]:1.373615065033E-1)[&location="Northeast",location.rate=0.05842895460072395]:1.392955148215E-1,((46[&location="Northeast",location.rate=0.05842895460072395]:4.646906285637E-1,43[&location="Northeast",location.rate=0.05842895460072395]:4.646906285637E-1)[&location="Northeast",location.rate=0.05842895460072395]:1.500614041976E-1,((48[&location="Northeast",location.rate=0.05842895460072395]:4.361001060763E-1,41[&location="Northeast",location.rate=0.05842895460072395]:3.923842590818E-1)[&location="Northeast",location.rate=0.05842895460072395]:2.921742844924E-2,42[&location="Northeast",location.rate=0.05842895460072395]:4.270661684053E-1)[&location="Northeast",location.rate=0.05842895460072395]:1.385055364873E-1)[&location="Northeast",location.rate=0.05842895460072395]:1.474541495459E-1)[&location="Northeast",location.rate=0.05842895460072395]:1.301456957075E-1,45[&location="Northeast",location.rate=0.05842895460072395]:8.841551567034E-1)[&location="Northeast",location.rate=0.05842895460072395]:3.454355122712E-2)[&location="Northeast",location.rate=0.05842895460072395]:2.679077448413E-2)[&location="Northeast",location.rate=0.05842895460072395]:1.699793427369E-1)[&location="Northeast",location.rate=0.05842895460072395]:2.40545658637E-1)[&location="Northeast",location.rate=0.05842895460072395]:1.50717102556E-1,((125[&location="Northeast",location.rate=0.05842895460072395]:7.323201473705E-1,(53[&location="Northeast",location.rate=0.05842895460072395]:6.786934083311E-1,((52[&location="Northeast",location.rate=0.05842895460072395]:6.077859164965E-1,(103[&location="RJ",location.rate=0.05842895460072395]:6.588816123595E-1,((12[&location="RJ",location.rate=0.05842895460072395]:9.78911137083E-2,5[&location="RJ",location.rate=0.05842895460072395]:5.953494932484E-2)[&location="RJ",location.rate=0.05842895460072395]:4.907276942877E-1,29[&location="RJ",location.rate=0.05842895460072395]:6.954681230646E-1)[&location="RJ",location.rate=0.05842895460072395]:1.962902016237E-1)[&location="RJ",location.rate=0.05842895460072395]:1.613198038698E0)[&location="Northeast",location.rate=0.05842895460072395]:5.825746518963E-2,((((73[&location="North",location.rate=0.05842895460072395]:3.523756546872E-1,(77[&location="North",location.rate=0.05842895460072395]:3.118218720837E-1,(((71[&location="North",location.rate=0.05842895460072395]:1.080142330506E-1,79[&location="North",location.rate=0.05842895460072395]:1.354114933246E-1)[&location="North",location.rate=0.05842895460072395]:7.670436462756E-2,82[&location="North",location.rate=0.05842895460072395]:2.203350360342E-1)[&location="North",location.rate=0.05842895460072395]:2.820772414429E-2,(78[&location="North",location.rate=0.05842895460072395]:6.112044444913E-2,72[&location="North",location.rate=0.05842895460072395]:3.920263622982E-2)[&location="North",location.rate=0.05842895460072395]:1.792031376473E-1)[&location="North",location.rate=0.05842895460072395]:3.58818516312E-2)[&location="North",location.rate=0.05842895460072395]:3.507433054875E-2)[&location="North",location.rate=0.05842895460072395]:2.808450464946E-2,(81[&location="North",location.rate=0.05842895460072395]:1.45071839112E-1,80[&location="North",location.rate=0.05842895460072395]:1.45071839112E-1)[&location="North",location.rate=0.05842895460072395]:1.860732517315E-1)[&location="North",location.rate=0.05842895460072395]:2.940821217632E-1,(70[&location="North",location.rate=0.05842895460072395]:3.562110628587E-1,((76[&location="North",location.rate=0.05842895460072395]:2.512851383914E-1,75[&location="North",location.rate=0.05842895460072395]:2.512851383914E-1)[&location="North",location.rate=0.05842895460072395]:1.431886398345E-1,74[&location="North",location.rate=0.05842895460072395]:3.944737782259E-1)[&location="North",location.rate=0.05842895460072395]:9.344901624919E-5)[&location="North",location.rate=0.05842895460072395]:2.799750538577E-1)[&location="North",location.rate=0.05842895460072395]:6.914302804483E-1,((133[&location="Northeast",location.rate=0.05842895460072395]:4.261633364631E-1,134[&location="Northeast",location.rate=0.05842895460072395]:3.96026350162E-1)[&location="Northeast",location.rate=0.05842895460072395]:1.174463864656E-1,137[&location="Northeast",location.rate=0.05842895460072395]:5.847056133398E-1)[&location="Northeast",location.rate=0.05842895460072395]:8.579792769756E-1)[&location="Northeast",location.rate=0.05842895460072395]:3.833715743863E-2)[&location="Northeast",location.rate=0.05842895460072395]:2.084674795635E-2)[&location="Northeast",location.rate=0.05842895460072395]:2.640092527007E-1)[&location="Northeast",location.rate=0.05842895460072395]:3.351878171797E-1,((59[&location="Northeast",location.rate=0.05842895460072395]:3.112178736919E-1,((58[&location="Northeast",location.rate=0.05842895460072395]:2.383185604488E-1,(54[&location="Northeast",location.rate=0.05842895460072395]:1.799709617426E-1,37[&location="Northeast",location.rate=0.05842895460072395]:2.564736939831E-1)[&location="Northeast",location.rate=0.05842895460072395]:9.705495258174E-4)[&location="Northeast",location.rate=0.05842895460072395]:5.561182175035E-3,((56[&location="Northeast",location.rate=0.05842895460072395]:1.632277815559E-1,55[&location="Northeast",location.rate=0.05842895460072395]:1.632277815559E-1)[&location="Northeast",location.rate=0.05842895460072395]:4.172612391524E-2,57[&location="Northeast",location.rate=0.05842895460072395]:2.158828672198E-1)[&location="Northeast",location.rate=0.05842895460072395]:1.160343278099E-2)[&location="Northeast",location.rate=0.05842895460072395]:8.646381412819E-2)[&location="Northeast",location.rate=0.05842895460072395]:3.83852733066E-1,68[&location="North",location.rate=0.05842895460072395]:6.45890278889E-1)[&location="Northeast",location.rate=0.05842895460072395]:2.549510189945E-1)[&location="Northeast",location.rate=0.05842895460072395]:3.982400152371E-1)[&location="Northeast",location.rate=0.05842895460072395]:3.210804284454E-1,(((32[&location="Northeast",location.rate=0.05842895460072395]:1.872764466515E-3,((67[&location="North",location.rate=0.05842895460072395]:6.267021507527E-2,(123[&location="Northeast",location.rate=0.05842895460072395]:2.873160284689E-1,(122[&location="Northeast",location.rate=0.05842895460072395]:2.809275913989E-1,124[&location="Northeast",location.rate=0.05842895460072395]:2.781953509617E-1)[&location="Northeast",location.rate=0.05842895460072395]:6.38843707001E-3)[&location="Northeast",location.rate=0.05842895460072395]:2.766267369471E-1)[&location="Northeast",location.rate=0.05842895460072395]:2.980999851358E-1,((((((138[&location="Northeast",location.rate=0.05842895460072395]:1.515972701128E-1,136[&location="Northeast",location.rate=0.05842895460072395]:2.009042079756E-2)[&location="Northeast",location.rate=0.05842895460072395]:4.506568240448E-1,135[&location="Northeast",location.rate=0.05842895460072395]:4.022540941575E-1)[&location="Northeast",location.rate=0.05842895460072395]:9.801537293114E-1,120[&location="Northeast",location.rate=0.05842895460072395]:1.634462617989E0)[&location="Northeast",location.rate=0.05842895460072395]:8.27967297454E-2,119[&location="Northeast",location.rate=0.05842895460072395]:1.813149758694E0)[&location="Northeast",location.rate=0.05842895460072395]:2.43714030199E-1,126[&location="Northeast",location.rate=0.05842895460072395]:1.271161266249E0)[&location="Northeast",location.rate=0.05842895460072395]:9.336376850798E-2,66[&location="North",location.rate=0.05842895460072395]:1.17350845072E-1)[&location="Northeast",location.rate=0.05842895460072395]:2.434193551391E-1)[&location="Northeast",location.rate=0.05842895460072395]:5.260340711046E-1)[&location="Northeast",location.rate=0.05842895460072395]:1.436428532042E-2,33[&location="Northeast",location.rate=0.05842895460072395]:2.171650184165E-2)[&location="Northeast",location.rate=0.05842895460072395]:1.409440664107E-2,34[&location="Northeast",location.rate=0.05842895460072395]:5.22492646471E-2)[&location="Northeast",location.rate=0.05842895460072395]:1.571781405165E-1)[&location="Northeast"];
tree STATE_2480000 [&joint=-61.176118877474096,lnP=-61.176118877474096] = [&R] ((33[&location="Northeast",location.rate=0.048807072323731694]:8.621864416975E-3,32[&location="Northeast",location.rate=0.048807072323731694]:3.14241236226E-3)[&location="Northeast",location.rate=0.048807072323731694]:2.2526090996E-2,(((((57[&location="Northeast",location.rate=0.048807072323731694]:4.442054237025E-1,(((55[&location="Northeast",location.rate=0.048807072323731694]:2.873256835664E-1,56[&location="Northeast",location.rate=0.048807072323731694]:2.873256835664E-1)[&location="Northeast",location.rate=0.048807072323731694]:6.149371873998E-2,((59[&location="Northeast",location.rate=0.048807072323731694]:4.530773357622E-2,58[&location="Northeast",location.rate=0.048807072323731694]:6.443341663633E-2)[&location="Northeast",location.rate=0.048807072323731694]:3.543934564082E-2,37[&location="Northeast",location.rate=0.048807072323731694]:1.189984453373E-1)[&location="Northeast",location.rate=0.048807072323731694]:2.762690444009E-1)[&location="Northeast",location.rate=0.048807072323731694]:1.259561851042E-2,54[&location="Northeast",location.rate=0.048807072323731694]:3.313603760081E-1)[&location="Northeast",location.rate=0.048807072323731694]:7.186144113705E-2)[&location="Northeast",location.rate=0.048807072323731694]:3.49939065134E-1,68[&location="North",location.rate=0.048807072323731694]:7.422319205304E-1)[&location="Northeast",location.rate=0.048807072323731694]:5.081595090244E-1,(((((137[&location="Northeast",location.rate=0.048807072323731694]:6.681342497946E-1,133[&location="Northeast",location.rate=0.048807072323731694]:6.270383593836E-1)[&location="Northeast",location.rate=0.048807072323731694]:1.025806089256E-1,134[&location="Northeast",location.rate=0.048807072323731694]:6.99481982008E-1)[&location="Northeast",location.rate=0.048807072323731694]:7.364619576555E-1,(53[&location="Northeast",location.rate=0.048807072323731694]:6.777448482997E-1,((75[&location="North",location.rate=0.048807072323731694]:5.04127273411E-1,(76[&location="North",location.rate=0.048807072323731694]:3.653519162694E-1,(70[&location="North",location.rate=0.048807072323731694]:2.963931151673E-1,74[&location="North",location.rate=0.048807072323731694]:3.347492795507E-1)[&location="North",location.rate=0.048807072323731694]:3.060263671866E-2)[&location="North",location.rate=0.048807072323731694]:1.387753571416E-1)[&location="North",location.rate=0.048807072323731694]:4.599613940263E-2,((81[&location="North",location.rate=0.048807072323731694]:1.720598299349E-1,80[&location="North",location.rate=0.048807072323731694]:1.720598299349E-1)[&location="North",location.rate=0.048807072323731694]:1.909606581477E-1,(((73[&location="North",location.rate=0.048807072323731694]:3.794289376707E-1,71[&location="North",location.rate=0.048807072323731694]:3.109357869859E-1)[&location="North",location.rate=0.048807072323731694]:1.18833408469E-2,77[&location="North",location.rate=0.048807072323731694]:3.858328264629E-1)[&location="North",location.rate=0.048807072323731694]:1.72998496293E-2,((79[&location="North",location.rate=0.048807072323731694]:2.17026782166E-1,82[&location="North",location.rate=0.048807072323731694]:2.252459602481E-1)[&location="North",location.rate=0.048807072323731694]:7.221728805173E-2,(72[&location="North",location.rate=0.048807072323731694]:9.055628502451E-2,78[&location="North",location.rate=0.048807072323731694]:1.124740932438E-1)[&location="North",location.rate=0.048807072323731694]:1.767699769739E-1)[&location="North",location.rate=0.048807072323731694]:7.827216751833E-2)[&location="North",location.rate=0.048807072323731694]:3.723428428815E-3)[&location="North",location.rate=0.048807072323731694]:1.377878562379E-1)[&location="North",location.rate=0.048807072323731694]:8.740844940982E-1)[&location="Northeast",location.rate=0.048807072323731694]:6.256580696853E-3)[&location="Northeast",location.rate=0.048807072323731694]:8.4490825741E-2,((103[&location="RJ",location.rate=0.048807072323731694]:6.063448636084E-1,((12[&location="RJ",location.rate=0.048807072323731694]:2.958812237763E-1,5[&location="RJ",location.rate=0.048807072323731694]:2.575250593928E-1)[&location="RJ",location.rate=0.048807072323731694]:1.650385144308E-1,29[&location="RJ",location.rate=0.048807072323731694]:5.677690532756E-1)[&location="RJ",location.rate=0.048807072323731694]:2.714525226617E-1)[&location="RJ",location.rate=0.048807072323731694]:1.687202375757E0,52[&location="Northeast",location.rate=0.048807072323731694]:6.292535048049E-1)[&location="Northeast",location.rate=0.048807072323731694]:1.47435471244E-1)[&location="Northeast",location.rate=0.048807072323731694]:1.31675974805E-1,125[&location="Northeast",location.rate=0.048807072323731694]:6.897857158813E-1)[&location="Northeast",location.rate=0.048807072323731694]:7.272723803402E-1)[&location="Northeast",location.rate=0.048807072323731694]:1.634559520843E-1,((((((146[&location="RJ",location.rate=0.048807072323731694]:5.59728253719E-1,((39[&location="RJ",location.rate=0.048807072323731694]:2.986800795407E-1,(16[&location="RJ",location.rate=0.048807072323731694]:2.373449039532E0,147[&location="RJ",location.rate=0.048807072323731694]:3.453331625955E-1)[&location="RJ",location.rate=0.048807072323731694]:1.072396612556E-2)[&location="RJ",location.rate=0.048807072323731694]:1.361494379062E-1,40[&location="RJ",location.rate=0.048807072323731694]:4.348295174469E-1)[&location="RJ",location.rate=0.048807072323731694]:4.680157037167E-3)[&location="RJ",location.rate=0.048807072323731694]:4.627240191017E-2,((97[&location="RJ",location.rate=0.048807072323731694]:3.923429912402E-1,(26[&location="RJ",location.rate=0.048807072323731694]:1.072008971202E0,((7[&location="RJ",location.rate=0.048807072323731694]:2.714163792306E-1,8[&location="RJ",location.rate=0.048807072323731694]:2.714163792306E-1)[&location="RJ",location.rate=0.048807072323731694]:5.626179768869E-1,(((22[&location="RJ",location.rate=0.048807072323731694]:3.726801812301E-1,27[&location="RJ",location.rate=0.048807072323731694]:3.891185373945E-1)[&location="RJ",location.rate=0.048807072323731694]:2.553382199349E-1,2[&location="RJ",location.rate=0.048807072323731694]:4.55415661439E-1)[&location="RJ",location.rate=0.048807072323731694]:1.74221375675E-2,31[&location="RJ",location.rate=0.048807072323731694]:7.002350592806E-1)[&location="RJ",location.rate=0.048807072323731694]:2.844842283439E-1)[&location="RJ",location.rate=0.048807072323731694]:1.311253000165E-1)[&location="RJ",location.rate=0.048807072323731694]:1.531659718069E0)[&location="RJ",location.rate=0.048807072323731694]:1.253312552709E-2,((((((90[&location="Northeast",location.rate=0.048807072323731694]:1.090349339924E-1,91[&location="Northeast",location.rate=0.048807072323731694]:1.090349339924E-1)[&location="Northeast",location.rate=0.048807072323731694]:5.901979706322E-2,92[&location="Northeast",location.rate=0.048807072323731694]:1.680547310557E-1)[&location="Northeast",location.rate=0.048807072323731694]:3.393894784434E-2,(((83[&location="Northeast",location.rate=0.048807072323731694]:3.751611562002E-2,86[&location="Northeast",location.rate=0.048807072323731694]:3.751611562002E-2)[&location="Northeast",location.rate=0.048807072323731694]:3.480083107015E-2,85[&location="Northeast",location.rate=0.048807072323731694]:7.231694669018E-2)[&location="Northeast",location.rate=0.048807072323731694]:1.010643071869E-2,(93[&location="Northeast",location.rate=0.048807072323731694]:3.27767040505E-2,84[&location="Northeast",location.rate=0.048807072323731694]:1.907807391348E-2)[&location="Northeast",location.rate=0.048807072323731694]:6.334530349538E-2)[&location="Northeast",location.rate=0.048807072323731694]:1.058716713541E-1)[&location="Northeast",location.rate=0.048807072323731694]:8.258864376229E-2,((89[&location="Northeast",location.rate=0.048807072323731694]:1.044148110198E-1,88[&location="Northeast",location.rate=0.048807072323731694]:9.071618088282E-2)[&location="Northeast",location.rate=0.048807072323731694]:1.133210236496E-1,87[&location="Northeast",location.rate=0.048807072323731694]:2.040372045324E-1)[&location="Northeast",location.rate=0.048807072323731694]:6.684648799286E-2)[&location="Northeast",location.rate=0.048807072323731694]:1.18384949315E0,(((18[&location="RJ",location.rate=0.048807072323731694]:7.595616823098E-1,(10[&location="RJ",location.rate=0.048807072323731694]:4.748753018621E-1,15[&location="RJ",location.rate=0.048807072323731694]:5.132314662455E-1)[&location="RJ",location.rate=0.048807072323731694]:2.38111037982E-1)[&location="RJ",location.rate=0.048807072323731694]:1.202982211407E-2,6[&location="RJ",location.rate=0.048807072323731694]:7.085778057938E-1)[&location="RJ",location.rate=0.048807072323731694]:9.828452385815E-2,3[&location="RJ",location.rate=0.048807072323731694]:7.548075351314E-1)[&location="RJ",location.rate=0.048807072323731694]:1.601996231469E-1)[&location="RJ",location.rate=0.048807072323731694]:6.926665888987E-1,(((((((109[&location="RJ",location.rate=0.048807072323731694]:6.388037338377E-1,((104[&location="RJ",location.rate=0.048807072323731694]:2.911430815184E-1,114[&location="RJ",location.rate=0.048807072323731694]:2.308691089156E-1)[&location="RJ",location.rate=0.048807072323731694]:2.270151926841E-1,112[&location="RJ",location.rate=0.048807072323731694]:5.400760824216E-1)[&location="RJ",location.rate=0.048807072323731694]:1.014673774435E-1)[&location="RJ",location.rate=0.048807072323731694]:5.258150632302E-3,(107[&location="RJ",location.rate=0.048807072323731694]:1.264239399926E-1,108[&location="RJ",location.rate=0.048807072323731694]:1.236842139652E-1)[&location="RJ",location.rate=0.048807072323731694]:4.984598622857E-1)[&location="RJ",location.rate=0.048807072323731694]:2.03519156479E-1,((13[&location="RJ",location.rate=0.048807072323731694]:3.707345806286E-1,19[&location="RJ",location.rate=0.048807072323731694]:4.090907450123E-1)[&location="RJ",location.rate=0.048807072323731694]:4.479803675355E-1,115[&location="RJ",location.rate=0.048807072323731694]:7.365231673423E-1)[&location="RJ",location.rate=0.048807072323731694]:3.160581881221E-2)[&location="RJ",location.rate=0.048807072323731694]:1.814174592879E-1,(116[&location="RJ",location.rate=0.048807072323731694]:6.020731291652E-1,((148[&location="RJ",location.rate=0.048807072323731694]:2.193260964397E-1,143[&location="RJ",location.rate=0.048807072323731694]:2.165863704123E-1)[&location="RJ",location.rate=0.048807072323731694]:2.088612689494E-1,(139[&location="RJ",location.rate=0.048807072323731694]:5.468520729794E-1,(106[&location="RJ",location.rate=0.048807072323731694]:1.014605684155E-1,111[&location="RJ",location.rate=0.048807072323731694]:1.178989245798E-1)[&location="RJ",location.rate=0.048807072323731694]:2.536106826462E-1)[&location="RJ",location.rate=0.048807072323731694]:9.503392254657E-2)[&location="RJ",location.rate=0.048807072323731694]:2.122419281598E-1)[&location="RJ",location.rate=0.048807072323731694]:3.474733162772E-1)[&location="RJ",location.rate=0.048807072323731694]:2.176866934458E-1,(((113[&location="RJ",location.rate=0.048807072323731694]:7.099314856865E-1,117[&location="RJ",location.rate=0.048807072323731694]:7.126712117141E-1)[&location="RJ",location.rate=0.048807072323731694]:3.586297704678E-2,(105[&location="RJ",location.rate=0.048807072323731694]:4.759806748784E-1,110[&location="RJ",location.rate=0.048807072323731694]:4.978984830975E-1)[&location="RJ",location.rate=0.048807072323731694]:2.424165275811E-1)[&location="RJ",location.rate=0.048807072323731694]:1.254629137369E-2,(((30[&location="RJ",location.rate=0.048807072323731694]:5.494889022881E-1,4[&location="RJ",location.rate=0.048807072323731694]:3.76886162562E-1)[&location="RJ",location.rate=0.048807072323731694]:2.725396428647E-1,9[&location="RJ",location.rate=0.048807072323731694]:6.987408739199E-1)[&location="RJ",location.rate=0.048807072323731694]:1.434451557292E-2,(17[&location="RJ",location.rate=0.048807072323731694]:4.065879878144E-1,14[&location="RJ",location.rate=0.048807072323731694]:3.682318234307E-1)[&location="RJ",location.rate=0.048807072323731694]:3.530727441441E-1)[&location="RJ",location.rate=0.048807072323731694]:3.703618653207E-2)[&location="RJ",location.rate=0.048807072323731694]:4.91084165603E-1)[&location="RJ",location.rate=0.048807072323731694]:2.034639238128E-1,(142[&location="RJ",location.rate=0.048807072323731694]:3.697760069385E-1,((145[&location="RJ",location.rate=0.048807072323731694]:7.020546590844E-2,141[&location="RJ",location.rate=0.048807072323731694]:6.746573988085E-2)[&location="RJ",location.rate=0.048807072323731694]:1.310019966301E-1,144[&location="RJ",location.rate=0.048807072323731694]:1.957280104836E-1)[&location="RJ",location.rate=0.048807072323731694]:1.685685444E-1)[&location="RJ",location.rate=0.048807072323731694]:1.25571557631E0)[&location="RJ",location.rate=0.048807072323731694]:1.893938093544E-2,(((23[&location="RJ",location.rate=0.048807072323731694]:3.651191480698E-1,(25[&location="RJ",location.rate=0.048807072323731694]:2.385847803682E-1,20[&location="RJ",location.rate=0.048807072323731694]:2.194066981765E-1)[&location="RJ",location.rate=0.048807072323731694]:1.374932718113E-1)[&location="RJ",location.rate=0.048807072323731694]:7.087779007596E-1,(11[&location="RJ",location.rate=0.048807072323731694]:4.703997867428E-1,140[&location="RJ",location.rate=0.048807072323731694]:4.512217045511E-1)[&location="RJ",location.rate=0.048807072323731694]:5.185657552374E-1)[&location="RJ",location.rate=0.048807072323731694]:4.360463199615E-1,((((21[&location="RJ",location.rate=0.048807072323731694]:5.588288440193E-1,28[&location="RJ",location.rate=0.048807072323731694]:5.834863782657E-1)[&location="RJ",location.rate=0.048807072323731694]:2.176288209317E-1,1[&location="RJ",location.rate=0.048807072323731694]:1.481382933445E-2)[&location="RJ",location.rate=0.048807072323731694]:3.152886514189E-2,24[&location="RJ",location.rate=0.048807072323731694]:8.271646122846E-1)[&location="RJ",location.rate=0.048807072323731694]:3.355012021302E-1,102[&location="RJ",location.rate=0.048807072323731694]:1.021978798444E-3)[&location="RJ",location.rate=0.048807072323731694]:3.582364584858E-1)[&location="RJ",location.rate=0.048807072323731694]:3.859718443439E-2)[&location="RJ",location.rate=0.048807072323731694]:2.125578514858E-1)[&location="RJ",location.rate=0.048807072323731694]:8.441445059778E-1)[&location="RJ",location.rate=0.048807072323731694]:9.867708260805E-3)[&location="RJ",location.rate=0.048807072323731694]:1.868857726547E-2,((101[&location="RJ",location.rate=0.048807072323731694]:1.343626773218E0,((94[&location="RJ",location.rate=0.048807072323731694]:3.931226386554E-1,100[&location="RJ",location.rate=0.048807072323731694]:3.931226386554E-1)[&location="RJ",location.rate=0.048807072323731694]:1.897015789767E-2,95[&location="RJ",location.rate=0.048807072323731694]:4.967922501051E-1)[&location="RJ",location.rate=0.048807072323731694]:1.301462641413E-2)[&location="RJ",location.rate=0.048807072323731694]:8.220354131484E-2,(98[&location="RJ",location.rate=0.048807072323731694]:5.603090657346E-1,(99[&location="RJ",location.rate=0.048807072323731694]:4.374674735225E-1,96[&location="RJ",location.rate=0.048807072323731694]:4.019483478396E-1)[&location="RJ",location.rate=0.048807072323731694]:1.446995157093E-1)[&location="RJ",location.rate=0.048807072323731694]:2.077239035079E-2)[&location="RJ",location.rate=0.048807072323731694]:5.180449812067E-2)[&location="RJ",location.rate=0.048807072323731694]:6.182794523725E-2,38[&location="Northeast",location.rate=0.048807072323731694]:4.979925879679E-1)[&location="Northeast",location.rate=0.048807072323731694]:6.970192120697E-1,(((45[&location="Northeast",location.rate=0.048807072323731694]:7.394148299646E-1,((44[&location="Northeast",location.rate=0.048807072323731694]:5.453100565589E-1,(47[&location="Northeast",location.rate=0.048807072323731694]:5.346172539293E-1,51[&location="Northeast",location.rate=0.048807072323731694]:5.072948495578E-1)[&location="Northeast",location.rate=0.048807072323731694]:1.61572835039E-2)[&location="Northeast",location.rate=0.048807072323731694]:1.087905187875E-1,(((46[&location="Northeast",location.rate=0.048807072323731694]:3.621222178465E-1,43[&location="Northeast",location.rate=0.048807072323731694]:3.621222178465E-1)[&location="Northeast",location.rate=0.048807072323731694]:1.982343520042E-1,((42[&location="Northeast",location.rate=0.048807072323731694]:4.075838166342E-1,48[&location="Northeast",location.rate=0.048807072323731694]:4.458351827544E-1)[&location="Northeast",location.rate=0.048807072323731694]:1.211841202468E-2,41[&location="Northeast",location.rate=0.048807072323731694]:4.142377477846E-1)[&location="Northeast",location.rate=0.048807072323731694]:9.147401332311E-2)[&location="Northeast",location.rate=0.048807072323731694]:8.372302035637E-2,(50[&location="Northeast",location.rate=0.048807072323731694]:5.374890388012E-1,49[&location="Northeast",location.rate=0.048807072323731694]:5.374890388012E-1)[&location="Northeast",location.rate=0.048807072323731694]:7.380366616014E-2)[&location="Northeast",location.rate=0.048807072323731694]:1.548546601355E-2)[&location="Northeast",location.rate=0.048807072323731694]:8.804649505529E-2)[&location="Northeast",location.rate=0.048807072323731694]:1.665507471058E-1,((((62[&location="Centre-West",location.rate=0.048807072323731694]:5.461670816549E-1,((60[&location="Centre-West",location.rate=0.048807072323731694]:1.373401756678E-1,65[&location="Centre-West",location.rate=0.048807072323731694]:1.373401756678E-1)[&location="Centre-West",location.rate=0.048807072323731694]:2.911788283375E-2,64[&location="Centre-West",location.rate=0.048807072323731694]:3.171429900083E-1)[&location="Centre-West",location.rate=0.048807072323731694]:1.879282012356E-1)[&location="Centre-West",location.rate=0.048807072323731694]:2.27018828219E-1,(61[&location="Centre-West",location.rate=0.048807072323731694]:3.110801687458E-1,63[&location="Centre-West",location.rate=0.048807072323731694]:2.699842783348E-1)[&location="Centre-West",location.rate=0.048807072323731694]:4.621057411281E-1)[&location="Centre-West",location.rate=0.048807072323731694]:6.921918776123E-1,128[&location="North",location.rate=0.048807072323731694]:1.325651760089E0)[&location="Northeast",location.rate=0.048807072323731694]:1.790836003262E-1,((118[&location="Northeast",location.rate=0.048807072323731694]:6.625761149881E-1,69[&location="North",location.rate=0.048807072323731694]:6.735350190977E-1)[&location="North",location.rate=0.048807072323731694]:1.080202764699E-1,((129[&location="North",location.rate=0.048807072323731694]:1.898040156893E-1,(132[&location="North",location.rate=0.048807072323731694]:1.405198065312E-1,130[&location="North",location.rate=0.048807072323731694]:1.377800805039E-1)[&location="North",location.rate=0.048807072323731694]:5.202393518538E-2)[&location="North",location.rate=0.048807072323731694]:1.283581327091E-1,131[&location="North",location.rate=0.048807072323731694]:3.209018744258E-1)[&location="North",location.rate=0.048807072323731694]:3.154479416896E-1)[&location="North",location.rate=0.048807072323731694]:8.738649963545E-1)[&location="Northeast",location.rate=0.048807072323731694]:1.746264289466E-1)[&location="Northeast",location.rate=0.048807072323731694]:1.423359184515E-1,((35[&location="Northeast",location.rate=0.048807072323731694]:2.04365495142E-2,36[&location="Northeast",location.rate=0.048807072323731694]:6.701189197996E-2)[&location="Northeast",location.rate=0.048807072323731694]:8.148786666266E-2,(121[&location="Northeast",location.rate=0.048807072323731694]:1.012618085206E0,127[&location="Centre-West",location.rate=0.048807072323731694]:1.453713975617E0)[&location="Northeast",location.rate=0.048807072323731694]:1.215333728231E0)[&location="Northeast",location.rate=0.048807072323731694]:1.910061683486E-1)[&location="Northeast",location.rate=0.048807072323731694]:2.997157689966E-1)[&location="Northeast",location.rate=0.048807072323731694]:2.434048005078E-1,(((67[&location="North",location.rate=0.048807072323731694]:3.680117683134E-1,((123[&location="Northeast",location.rate=0.048807072323731694]:2.619981310701E-1,122[&location="Northeast",location.rate=0.048807072323731694]:2.619981310701E-1)[&location="Northeast",location.rate=0.048807072323731694]:2.616848967945E-2,124[&location="Northeast",location.rate=0.048807072323731694]:2.854343803124E-1)[&location="Northeast",location.rate=0.048807072323731694]:5.811176979045E-1)[&location="Northeast",location.rate=0.048807072323731694]:1.685621587429E-1,66[&location="North",location.rate=0.048807072323731694]:5.365739270563E-1)[&location="Northeast",location.rate=0.048807072323731694]:4.730740872557E-2,((((138[&location="Northeast",location.rate=0.048807072323731694]:1.584091592784E-1,136[&location="Northeast",location.rate=0.048807072323731694]:2.690230996324E-2)[&location="Northeast",location.rate=0.048807072323731694]:3.874213020002E-1,135[&location="Northeast",location.rate=0.048807072323731694]:3.458304612786E-1)[&location="Northeast",location.rate=0.048807072323731694]:1.954347334713E-1,(119[&location="Northeast",location.rate=0.048807072323731694]:8.808944164286E-1,120[&location="Northeast",location.rate=0.048807072323731694]:7.850040054697E-1)[&location="Northeast",location.rate=0.048807072323731694]:8.31598380068E-3)[&location="Northeast",location.rate=0.048807072323731694]:1.101454084975E0,126[&location="Northeast",location.rate=0.048807072323731694]:1.204961962561E0)[&location="Northeast",location.rate=0.048807072323731694]:6.260935629061E-1)[&location="Northeast",location.rate=0.048807072323731694]:2.521698182481E-1)[&location="Northeast",location.rate=0.048807072323731694]:3.007558983688E-2)[&location="Northeast",location.rate=0.048807072323731694]:3.17355729675E-3,34[&location="Northeast",location.rate=0.048807072323731694]:6.286602533449E-3)[&location="Northeast",location.rate=0.048807072323731694]:4.12997090439E-2)[&location="Northeast"];
tree STATE_2482000 [&joint=-63.9694553745953,lnP=-63.9694553745953] = [&R] ((32[&location="Northeast",location.rate=0.05334365037298062]:1.537140656382E-2,(126[&location="Northeast",location.rate=0.05334365037298062]:1.766600457944E0,((67[&location="North",location.rate=0.05334365037298062]:3.238970153039E-1,(122[&location="Northeast",location.rate=0.05334365037298062]:2.674941785417E-1,(124[&location="Northeast",location.rate=0.05334365037298062]:8.3430793605E-3,123[&location="Northeast",location.rate=0.05334365037298062]:1.107531979763E-2)[&location="Northeast",location.rate=0.05334365037298062]:2.564188587441E-1)[&location="Northeast",location.rate=0.05334365037298062]:5.576753871029E-1)[&location="Northeast",location.rate=0.05334365037298062]:4.539928567037E-2,((120[&location="Northeast",location.rate=0.05334365037298062]:1.092936850547E0,((138[&location="Northeast",location.rate=0.05334365037298062]:3.875763633627E-1,136[&location="Northeast",location.rate=0.05334365037298062]:2.560695140475E-1)[&location="Northeast",location.rate=0.05334365037298062]:3.489717177771E-1,135[&location="Northeast",location.rate=0.05334365037298062]:5.365480811397E-1)[&location="Northeast",location.rate=0.05334365037298062]:3.043339748863E-1)[&location="Northeast",location.rate=0.05334365037298062]:1.071651962299E0,(119[&location="Northeast",location.rate=0.05334365037298062]:2.188304236752E0,66[&location="North",location.rate=0.05334365037298062]:1.554275244229E-1)[&location="Northeast",location.rate=0.05334365037298062]:7.217498705294E-2)[&location="Northeast",location.rate=0.05334365037298062]:1.416937894984E-1)[&location="Northeast",location.rate=0.05334365037298062]:1.501299672846E-1)[&location="Northeast",location.rate=0.05334365037298062]:3.808766451541E-1)[&location="Northeast",location.rate=0.05334365037298062]:1.305255910814E-1,(((((((((134[&location="Northeast",location.rate=0.05334365037298062]:2.055451657456E-1,137[&location="Northeast",location.rate=0.05334365037298062]:2.767780424578E-1)[&location="Northeast",location.rate=0.05334365037298062]:1.481323780823E-1,133[&location="Northeast",location.rate=0.05334365037298062]:3.838145301291E-1)[&location="Northeast",location.rate=0.05334365037298062]:7.290132203205E-1,((103[&location="RJ",location.rate=0.05334365037298062]:6.900187378401E-1,((12[&location="RJ",location.rate=0.05334365037298062]:1.629321438406E-1,5[&location="RJ",location.rate=0.05334365037298062]:1.245759794571E-1)[&location="RJ",location.rate=0.05334365037298062]:3.739792116168E-1,29[&location="RJ",location.rate=0.05334365037298062]:6.437606705259E-1)[&location="RJ",location.rate=0.05334365037298062]:2.791347796429E-1)[&location="RJ",location.rate=0.05334365037298062]:1.128860266629E0,52[&location="Northeast",location.rate=0.05334365037298062]:1.545852699079E-1)[&location="Northeast",location.rate=0.05334365037298062]:1.843597048849E-1)[&location="Northeast",location.rate=0.05334365037298062]:3.276937401763E-1,53[&location="Northeast",location.rate=0.05334365037298062]:6.584419936578E-1)[&location="Northeast",location.rate=0.05334365037298062]:5.192760076863E-2,((((71[&location="North",location.rate=0.05334365037298062]:1.124792884498E-1,73[&location="North",location.rate=0.05334365037298062]:1.809724391346E-1)[&location="North",location.rate=0.05334365037298062]:2.974457114603E-1,(((78[&location="North",location.rate=0.05334365037298062]:6.607246525094E-2,72[&location="North",location.rate=0.05334365037298062]:4.415465703162E-2)[&location="North",location.rate=0.05334365037298062]:9.505749348481E-2,79[&location="North",location.rate=0.05334365037298062]:1.611299587357E-1)[&location="North",location.rate=0.05334365037298062]:4.05850116294E-2,82[&location="North",location.rate=0.05334365037298062]:2.099341484472E-1)[&location="North",location.rate=0.05334365037298062]:2.35607289819E-1)[&location="North",location.rate=0.05334365037298062]:2.053452670408E-1,(77[&location="North",location.rate=0.05334365037298062]:6.759738234927E-1,(81[&location="North",location.rate=0.05334365037298062]:2.001939220367E-1,80[&location="North",location.rate=0.05334365037298062]:2.001939220367E-1)[&location="North",location.rate=0.05334365037298062]:4.319442850176E-1)[&location="North",location.rate=0.05334365037298062]:2.31014208839E-3)[&location="North",location.rate=0.05334365037298062]:2.128759403166E-1,(((74[&location="North",location.rate=0.05334365037298062]:5.780521754433E-1,76[&location="North",location.rate=0.05334365037298062]:5.780521754433E-1)[&location="North",location.rate=0.05334365037298062]:2.058192804863E-2,70[&location="North",location.rate=0.05334365037298062]:5.602779391084E-1)[&location="North",location.rate=0.05334365037298062]:1.685112170455E-1,75[&location="North",location.rate=0.05334365037298062]:7.671453205374E-1)[&location="North",location.rate=0.05334365037298062]:1.29494037415E-1)[&location="North",location.rate=0.05334365037298062]:5.601932950862E-1)[&location="Northeast",location.rate=0.05334365037298062]:4.340347143897E-1,125[&location="Northeast",location.rate=0.05334365037298062]:9.340217951549E-1)[&location="Northeast",location.rate=0.05334365037298062]:5.764939557201E-1,(((((57[&location="Northeast",location.rate=0.05334365037298062]:2.431144011942E-1,58[&location="Northeast",location.rate=0.05334365037298062]:2.595078438172E-1)[&location="Northeast",location.rate=0.05334365037298062]:2.669102245036E-2,(37[&location="Northeast",location.rate=0.05334365037298062]:2.317480619065E-1,54[&location="Northeast",location.rate=0.05334365037298062]:1.55245329666E-1)[&location="Northeast",location.rate=0.05334365037298062]:7.357648742122E-2)[&location="Northeast",location.rate=0.05334365037298062]:1.920040996414E-2,(55[&location="Northeast",location.rate=0.05334365037298062]:2.361279579846E-1,56[&location="Northeast",location.rate=0.05334365037298062]:2.361279579846E-1)[&location="Northeast",location.rate=0.05334365037298062]:4.19489138754E-2)[&location="Northeast",location.rate=0.05334365037298062]:7.820886946009E-2,59[&location="Northeast",location.rate=0.05334365037298062]:3.644824626317E-1)[&location="Northeast",location.rate=0.05334365037298062]:3.932051041484E-1,68[&location="North",location.rate=0.05334365037298062]:7.085072389112E-1)[&location="Northeast",location.rate=0.05334365037298062]:6.353418452971E-1)[&location="Northeast",location.rate=0.05334365037298062]:7.20533993165E-2,((((121[&location="Northeast",location.rate=0.05334365037298062]:2.069357913425E0,127[&location="Centre-West",location.rate=0.05334365037298062]:2.510453803835E0)[&location="Northeast",location.rate=0.05334365037298062]:3.732180266199E-1,((35[&location="Northeast",location.rate=0.05334365037298062]:4.495250567462E-4,36[&location="Northeast",location.rate=0.05334365037298062]:4.70248675225E-2)[&location="Northeast",location.rate=0.05334365037298062]:1.582987189274E-1,((((((41[&location="Northeast",location.rate=0.05334365037298062]:3.862976779873E-1,(48[&location="Northeast",location.rate=0.05334365037298062]:3.677134593627E-1,42[&location="Northeast",location.rate=0.05334365037298062]:3.294620932424E-1)[&location="Northeast",location.rate=0.05334365037298062]:6.230006561909E-2)[&location="Northeast",location.rate=0.05334365037298062]:3.978711321516E-2,46[&location="Northeast",location.rate=0.05334365037298062]:4.807295999454E-1)[&location="Northeast",location.rate=0.05334365037298062]:5.808626076157E-3,43[&location="Northeast",location.rate=0.05334365037298062]:4.865382260216E-1)[&location="Northeast",location.rate=0.05334365037298062]:1.542232930567E-1,((49[&location="Northeast",location.rate=0.05334365037298062]:3.682761096237E-1,50[&location="Northeast",location.rate=0.05334365037298062]:3.682761096237E-1)[&location="Northeast",location.rate=0.05334365037298062]:2.15029215686E-1,(51[&location="Northeast",location.rate=0.05334365037298062]:4.168032590724E-1,(44[&location="Northeast",location.rate=0.05334365037298062]:4.726184825676E-4,47[&location="Northeast",location.rate=0.05334365037298062]:5.93709935682E-3)[&location="Northeast",location.rate=0.05334365037298062]:4.381885640871E-1)[&location="Northeast",location.rate=0.05334365037298062]:1.719665471116E-1)[&location="Northeast",location.rate=0.05334365037298062]:2.466930852283E-2)[&location="Northeast",location.rate=0.05334365037298062]:5.612573893019E-2,45[&location="Northeast",location.rate=0.05334365037298062]:6.886905366971E-1)[&location="Northeast",location.rate=0.05334365037298062]:1.288519546456E-1,((128[&location="North",location.rate=0.05334365037298062]:1.30388314136E0,(((60[&location="Centre-West",location.rate=0.05334365037298062]:6.424351728988E-2,(62[&location="Centre-West",location.rate=0.05334365037298062]:1.807099479986E-1,64[&location="Centre-West",location.rate=0.05334365037298062]:1.396140575876E-1)[&location="Centre-West",location.rate=0.05334365037298062]:7.5314391209E-2)[&location="Centre-West",location.rate=0.05334365037298062]:7.337480252069E-2,65[&location="Centre-West",location.rate=0.05334365037298062]:1.376183198106E-1)[&location="Centre-West",location.rate=0.05334365037298062]:3.104881441395E-1,(61[&location="Centre-West",location.rate=0.05334365037298062]:3.55179215809E-1,63[&location="Centre-West",location.rate=0.05334365037298062]:3.140833253979E-1)[&location="Centre-West",location.rate=0.05334365037298062]:2.847080700588E-1)[&location="Centre-West",location.rate=0.05334365037298062]:8.037218828892E-1)[&location="North",location.rate=0.05334365037298062]:1.962238495561E-2,((118[&location="Northeast",location.rate=0.05334365037298062]:7.030869893699E-1,69[&location="North",location.rate=0.05334365037298062]:7.140458934795E-1)[&location="North",location.rate=0.05334365037298062]:8.262320717857E-2,(131[&location="North",location.rate=0.05334365037298062]:1.759197208049E-1,((132[&location="North",location.rate=0.05334365037298062]:4.177122981163E-2,129[&location="North",location.rate=0.05334365037298062]:3.903150378427E-2)[&location="North",location.rate=0.05334365037298062]:5.46970167078E-2,130[&location="North",location.rate=0.05334365037298062]:9.372852049207E-2)[&location="North",location.rate=0.05334365037298062]:7.945147428552E-2)[&location="North",location.rate=0.05334365037298062]:4.755439004009E-1)[&location="North",location.rate=0.05334365037298062]:6.775213571642E-1)[&location="North",location.rate=0.05334365037298062]:2.674331773188E-1)[&location="Northeast",location.rate=0.05334365037298062]:9.657666363771E-2)[&location="Northeast",location.rate=0.05334365037298062]:1.578002988001E-1)[&location="Northeast",location.rate=0.05334365037298062]:2.438777239676E-1,(((147[&location="RJ",location.rate=0.05334365037298062]:7.01025294279E-1,16[&location="RJ",location.rate=0.05334365037298062]:2.729141171216E0)[&location="RJ",location.rate=0.05334365037298062]:1.028898896287E-1,((((146[&location="RJ",location.rate=0.05334365037298062]:6.675959784736E-1,(98[&location="RJ",location.rate=0.05334365037298062]:6.256718990949E-1,((((100[&location="RJ",location.rate=0.05334365037298062]:1.074748072841E-1,94[&location="RJ",location.rate=0.05334365037298062]:1.074748072841E-1)[&location="RJ",location.rate=0.05334365037298062]:2.133472524903E-1,95[&location="RJ",location.rate=0.05334365037298062]:4.055215133265E-1)[&location="RJ",location.rate=0.05334365037298062]:2.183863420357E-1,((((((142[&location="RJ",location.rate=0.05334365037298062]:5.063463330385E-1,(144[&location="RJ",location.rate=0.05334365037298062]:1.850666192428E-1,(141[&location="RJ",location.rate=0.05334365037298062]:1.720612017695E-1,145[&location="RJ",location.rate=0.05334365037298062]:1.748009277971E-1)[&location="RJ",location.rate=0.05334365037298062]:1.574514350064E-2)[&location="RJ",location.rate=0.05334365037298062]:3.158002617408E-1)[&location="RJ",location.rate=0.05334365037298062]:8.870053422549E-1,(102[&location="RJ",location.rate=0.05334365037298062]:1.022633828061E-1,((140[&location="RJ",location.rate=0.05334365037298062]:8.164488641069E-1,11[&location="RJ",location.rate=0.05334365037298062]:8.356269462986E-1)[&location="RJ",location.rate=0.05334365037298062]:1.131314588712E-1,(23[&location="RJ",location.rate=0.05334365037298062]:4.564767928108E-1,(25[&location="RJ",location.rate=0.05334365037298062]:3.874782017169E-1,20[&location="RJ",location.rate=0.05334365037298062]:3.683001195252E-1)[&location="RJ",location.rate=0.05334365037298062]:7.995749520354E-2)[&location="RJ",location.rate=0.05334365037298062]:5.772131192082E-1)[&location="RJ",location.rate=0.05334365037298062]:2.192584022937E-1)[&location="RJ",location.rate=0.05334365037298062]:4.451295002149E-2)[&location="RJ",location.rate=0.05334365037298062]:4.090010733728E-2,((24[&location="RJ",location.rate=0.05334365037298062]:1.082185379582E0,((21[&location="RJ",location.rate=0.05334365037298062]:9.164007548137E-1,28[&location="RJ",location.rate=0.05334365037298062]:9.410582890601E-1)[&location="RJ",location.rate=0.05334365037298062]:4.287665796401E-2,1[&location="RJ",location.rate=0.05334365037298062]:1.976335771612E-1)[&location="RJ",location.rate=0.05334365037298062]:1.037298846124E-1)[&location="RJ",location.rate=0.05334365037298062]:2.508403493133E-1,(((110[&location="RJ",location.rate=0.05334365037298062]:7.351819589244E-1,105[&location="RJ",location.rate=0.05334365037298062]:7.132641507053E-1)[&location="RJ",location.rate=0.05334365037298062]:1.284757299694E-1,(((30[&location="RJ",location.rate=0.05334365037298062]:4.678689771275E-1,4[&location="RJ",location.rate=0.05334365037298062]:2.952662374015E-1)[&location="RJ",location.rate=0.05334365037298062]:3.799661463815E-1,(113[&location="RJ",location.rate=0.05334365037298062]:6.788938127827E-1,(17[&location="RJ",location.rate=0.05334365037298062]:5.944584473802E-1,14[&location="RJ",location.rate=0.05334365037298062]:5.561022829965E-1)[&location="RJ",location.rate=0.05334365037298062]:1.227915297862E-1)[&location="RJ",location.rate=0.05334365037298062]:5.387281757551E-2)[&location="RJ",location.rate=0.05334365037298062]:1.658013830113E-2,(117[&location="RJ",location.rate=0.05334365037298062]:6.723838377681E-1,9[&location="RJ",location.rate=0.05334365037298062]:6.614249336585E-1)[&location="RJ",location.rate=0.05334365037298062]:7.970265691876E-2)[&location="RJ",location.rate=0.05334365037298062]:1.197903722892E-1)[&location="RJ",location.rate=0.05334365037298062]:1.704338434986E-1,((116[&location="RJ",location.rate=0.05334365037298062]:4.634442740258E-1,(((139[&location="RJ",location.rate=0.05334365037298062]:3.994548204165E-1,106[&location="RJ",location.rate=0.05334365037298062]:2.076739984987E-1)[&location="RJ",location.rate=0.05334365037298062]:2.893386075104E-2,(104[&location="RJ",location.rate=0.05334365037298062]:2.363162338793E-1,111[&location="RJ",location.rate=0.05334365037298062]:2.527545900437E-1)[&location="RJ",location.rate=0.05334365037298062]:2.916253704455E-4)[&location="RJ",location.rate=0.05334365037298062]:2.617586176635E-1,(148[&location="RJ",location.rate=0.05334365037298062]:2.640194547812E-1,143[&location="RJ",location.rate=0.05334365037298062]:2.612797287538E-1)[&location="RJ",location.rate=0.05334365037298062]:2.12429213913E-1)[&location="RJ",location.rate=0.05334365037298062]:2.535176971529E-2)[&location="RJ",location.rate=0.05334365037298062]:3.608354288461E-1,((((112[&location="RJ",location.rate=0.05334365037298062]:4.309776183452E-1,114[&location="RJ",location.rate=0.05334365037298062]:3.487858375233E-1)[&location="RJ",location.rate=0.05334365037298062]:2.045547272706E-1,109[&location="RJ",location.rate=0.05334365037298062]:6.327926195884E-1)[&location="RJ",location.rate=0.05334365037298062]:3.678142857309E-2,(107[&location="RJ",location.rate=0.05334365037298062]:2.618233704741E-1,108[&location="RJ",location.rate=0.05334365037298062]:2.590836444468E-1)[&location="RJ",location.rate=0.05334365037298062]:3.885725954956E-1)[&location="RJ",location.rate=0.05334365037298062]:1.003424709347E-1,(115[&location="RJ",location.rate=0.05334365037298062]:6.879340261384E-1,(19[&location="RJ",location.rate=0.05334365037298062]:6.535273734883E-1,13[&location="RJ",location.rate=0.05334365037298062]:6.151712091046E-1)[&location="RJ",location.rate=0.05334365037298062]:1.549545978557E-1)[&location="RJ",location.rate=0.05334365037298062]:2.530438163331E-3)[&location="RJ",location.rate=0.05334365037298062]:1.338152385701E-1)[&location="RJ",location.rate=0.05334365037298062]:1.330995007535E-1)[&location="RJ",location.rate=0.05334365037298062]:2.057835115711E-1)[&location="RJ",location.rate=0.05334365037298062]:1.629454688604E-2)[&location="RJ",location.rate=0.05334365037298062]:1.518421373511E-1,((((89[&location="Northeast",location.rate=0.05334365037298062]:1.187714057897E-1,88[&location="Northeast",location.rate=0.05334365037298062]:1.050727756526E-1)[&location="Northeast",location.rate=0.05334365037298062]:4.751557268288E-1,(((83[&location="Northeast",location.rate=0.05334365037298062]:9.652450068841E-2,(84[&location="Northeast",location.rate=0.05334365037298062]:1.512654468324E-2,86[&location="Northeast",location.rate=0.05334365037298062]:1.512654468324E-2)[&location="Northeast",location.rate=0.05334365037298062]:8.139795600517E-2)[&location="Northeast",location.rate=0.05334365037298062]:1.793633205384E-2,(85[&location="Northeast",location.rate=0.05334365037298062]:1.04789577363E-1,93[&location="Northeast",location.rate=0.05334365037298062]:1.184882075E-1)[&location="Northeast",location.rate=0.05334365037298062]:9.671255379228E-3)[&location="Northeast",location.rate=0.05334365037298062]:1.006822992951E-1,(87[&location="Northeast",location.rate=0.05334365037298062]:2.002921670396E-1,((90[&location="Northeast",location.rate=0.05334365037298062]:5.829349694264E-2,91[&location="Northeast",location.rate=0.05334365037298062]:5.829349694264E-2)[&location="Northeast",location.rate=0.05334365037298062]:2.740548575927E-2,92[&location="Northeast",location.rate=0.05334365037298062]:8.569898270191E-2)[&location="Northeast",location.rate=0.05334365037298062]:1.282918144747E-1)[&location="Northeast",location.rate=0.05334365037298062]:1.485096499772E-2)[&location="Northeast",location.rate=0.05334365037298062]:3.650853704441E-1)[&location="Northeast",location.rate=0.05334365037298062]:5.428368478148E-1,((15[&location="RJ",location.rate=0.05334365037298062]:5.296390556915E-1,10[&location="RJ",location.rate=0.05334365037298062]:4.91282891308E-1)[&location="RJ",location.rate=0.05334365037298062]:5.847123378091E-2,6[&location="RJ",location.rate=0.05334365037298062]:5.333157689246E-1)[&location="RJ",location.rate=0.05334365037298062]:1.02078348495E-1)[&location="RJ",location.rate=0.05334365037298062]:3.047987399953E-1,(18[&location="RJ",location.rate=0.05334365037298062]:6.80087908248E-1,3[&location="RJ",location.rate=0.05334365037298062]:5.650194150974E-1)[&location="RJ",location.rate=0.05334365037298062]:3.23118647797E-1)[&location="RJ",location.rate=0.05334365037298062]:4.486407885941E-1)[&location="RJ",location.rate=0.05334365037298062]:9.081525003068E-1,101[&location="RJ",location.rate=0.05334365037298062]:1.242191625768E0)[&location="RJ",location.rate=0.05334365037298062]:1.969262363506E-1,96[&location="RJ",location.rate=0.05334365037298062]:5.807078014853E-1)[&location="RJ",location.rate=0.05334365037298062]:1.860988994257E-2)[&location="RJ",location.rate=0.05334365037298062]:5.155528464416E-3,99[&location="RJ",location.rate=0.05334365037298062]:6.399923455751E-1)[&location="RJ",location.rate=0.05334365037298062]:7.537477017031E-3)[&location="RJ",location.rate=0.05334365037298062]:5.012080069002E-2)[&location="RJ",location.rate=0.05334365037298062]:5.347653992283E-2,40[&location="RJ",location.rate=0.05334365037298062]:6.008539391615E-1)[&location="RJ",location.rate=0.05334365037298062]:3.690141232723E-2,(((22[&location="RJ",location.rate=0.05334365037298062]:5.15525062463E-1,27[&location="RJ",location.rate=0.05334365037298062]:5.319634186274E-1)[&location="RJ",location.rate=0.05334365037298062]:2.882181723698E-1,(31[&location="RJ",location.rate=0.05334365037298062]:8.496932027827E-1,2[&location="RJ",location.rate=0.05334365037298062]:6.222959425086E-1)[&location="RJ",location.rate=0.05334365037298062]:8.844552598188E-3)[&location="RJ",location.rate=0.05334365037298062]:2.497307222901E-1,(26[&location="RJ",location.rate=0.05334365037298062]:5.297861997489E-1,(7[&location="RJ",location.rate=0.05334365037298062]:3.185540330178E-1,8[&location="RJ",location.rate=0.05334365037298062]:3.185540330178E-1)[&location="RJ",location.rate=0.05334365037298062]:1.043828516625E-1)[&location="RJ",location.rate=0.05334365037298062]:5.346466614837E-1)[&location="RJ",location.rate=0.05334365037298062]:1.713609936921E0)[&location="RJ",location.rate=0.05334365037298062]:6.164462825879E-2,(39[&location="RJ",location.rate=0.05334365037298062]:2.712209580072E-1,97[&location="RJ",location.rate=0.05334365037298062]:2.00182706641E-1)[&location="RJ",location.rate=0.05334365037298062]:4.281790217403E-1)[&location="RJ",location.rate=0.05334365037298062]:4.713815497985E-2)[&location="RJ",location.rate=0.05334365037298062]:5.568055408956E-2,38[&location="Northeast",location.rate=0.05334365037298062]:7.339126778879E-1)[&location="Northeast",location.rate=0.05334365037298062]:4.288790353795E-1)[&location="Northeast",location.rate=0.05334365037298062]:3.057734975224E-1,34[&location="Northeast",location.rate=0.05334365037298062]:3.186065644193E-3)[&location="Northeast",location.rate=0.05334365037298062]:1.982081478246E-3)[&location="Northeast",location.rate=0.05334365037298062]:4.479179167449E-2,33[&location="Northeast",location.rate=0.05334365037298062]:3.352158263256E-2)[&location="Northeast",location.rate=0.05334365037298062]:1.178548670673E-1)[&location="Northeast"];
tree STATE_2484000 [&joint=-58.490192671230396,lnP=-58.490192671230396] = [&R] ((((((125[&location="Northeast",location.rate=0.060415021075025034]:8.797569223306E-1,(((((((79[&location="North",location.rate=0.060415021075025034]:1.835567917911E-1,82[&location="North",location.rate=0.060415021075025034]:1.917759698732E-1)[&location="North",location.rate=0.060415021075025034]:1.662067237743E-2,(78[&location="North",location.rate=0.060415021075025034]:2.661085598587E-2,72[&location="North",location.rate=0.060415021075025034]:4.693047766557E-3)[&location="North",location.rate=0.060415021075025034]:1.735666081826E-1)[&location="North",location.rate=0.060415021075025034]:4.260954590687E-3,73[&location="North",location.rate=0.060415021075025034]:2.4553430917E-1)[&location="North",location.rate=0.060415021075025034]:3.266311800645E-1,((80[&location="North",location.rate=0.060415021075025034]:3.944754437975E-2,81[&location="North",location.rate=0.060415021075025034]:3.944754437975E-2)[&location="North",location.rate=0.060415021075025034]:4.613091604267E-1,(71[&location="North",location.rate=0.060415021075025034]:3.848015924973E-1,77[&location="North",location.rate=0.060415021075025034]:4.478152911274E-1)[&location="North",location.rate=0.060415021075025034]:9.677703011745E-2)[&location="North",location.rate=0.060415021075025034]:2.209371593491E-2)[&location="North",location.rate=0.060415021075025034]:2.815339780048E-1,(((74[&location="North",location.rate=0.060415021075025034]:4.346874744741E-1,70[&location="North",location.rate=0.060415021075025034]:3.963313100906E-1)[&location="North",location.rate=0.060415021075025034]:2.709413424744E-2,76[&location="North",location.rate=0.060415021075025034]:4.617816087215E-1)[&location="North",location.rate=0.060415021075025034]:1.664438426264E-1,75[&location="North",location.rate=0.060415021075025034]:6.282254513479E-1)[&location="North",location.rate=0.060415021075025034]:2.254740158913E-1)[&location="North",location.rate=0.060415021075025034]:5.366195690292E-1,((137[&location="Northeast",location.rate=0.060415021075025034]:3.168070344225E-1,133[&location="Northeast",location.rate=0.060415021075025034]:2.757111440115E-1)[&location="Northeast",location.rate=0.060415021075025034]:6.51740071255E-1,134[&location="Northeast",location.rate=0.060415021075025034]:8.973142289653E-1)[&location="Northeast",location.rate=0.060415021075025034]:4.984842593581E-1)[&location="Northeast",location.rate=0.060415021075025034]:1.127856054656E-1,((52[&location="Northeast",location.rate=0.060415021075025034]:4.695734906179E-1,(103[&location="RJ",location.rate=0.060415021075025034]:7.896940244648E-1,(29[&location="RJ",location.rate=0.060415021075025034]:7.471066951844E-1,(12[&location="RJ",location.rate=0.060415021075025034]:2.136986351703E-1,5[&location="RJ",location.rate=0.060415021075025034]:1.753424707868E-1)[&location="RJ",location.rate=0.060415021075025034]:4.265587449457E-1)[&location="RJ",location.rate=0.060415021075025034]:2.754640416092E-1)[&location="RJ",location.rate=0.060415021075025034]:1.344173200714E0)[&location="Northeast",location.rate=0.060415021075025034]:1.554740451743E-1,53[&location="Northeast",location.rate=0.060415021075025034]:6.168508144809E-1)[&location="Northeast",location.rate=0.060415021075025034]:1.397907686411E-1)[&location="Northeast",location.rate=0.060415021075025034]:3.334978528698E-1)[&location="Northeast",location.rate=0.060415021075025034]:2.821316810811E-1,((((((37[&location="Northeast",location.rate=0.060415021075025034]:1.538490430397E-1,54[&location="Northeast",location.rate=0.060415021075025034]:7.734631079921E-2)[&location="Northeast",location.rate=0.060415021075025034]:4.57889402147E-2,58[&location="Northeast",location.rate=0.060415021075025034]:1.805123001942E-1)[&location="Northeast",location.rate=0.060415021075025034]:1.032768347891E-2,59[&location="Northeast",location.rate=0.060415021075025034]:1.71714300613E-1)[&location="Northeast",location.rate=0.060415021075025034]:1.178783758636E-1,(56[&location="Northeast",location.rate=0.060415021075025034]:1.533131219007E-1,55[&location="Northeast",location.rate=0.060415021075025034]:1.533131219007E-1)[&location="Northeast",location.rate=0.060415021075025034]:1.280828332643E-1)[&location="Northeast",location.rate=0.060415021075025034]:2.163761997051E-2,57[&location="Northeast",location.rate=0.060415021075025034]:3.139625368843E-1)[&location="Northeast",location.rate=0.060415021075025034]:1.969992164012E-1,68[&location="North",location.rate=0.060415021075025034]:4.590491849793E-1)[&location="Northeast",location.rate=0.060415021075025034]:5.361727517656E-1)[&location="Northeast",location.rate=0.060415021075025034]:1.819946387898E-1,((((121[&location="Northeast",location.rate=0.060415021075025034]:1.676484973281E0,127[&location="Centre-West",location.rate=0.060415021075025034]:2.117580863692E0)[&location="Northeast",location.rate=0.060415021075025034]:4.949088140771E-1,(35[&location="Northeast",location.rate=0.060415021075025034]:6.360826583817E-3,36[&location="Northeast",location.rate=0.060415021075025034]:5.293616904957E-2)[&location="Northeast",location.rate=0.060415021075025034]:3.900556351388E-2)[&location="Northeast",location.rate=0.060415021075025034]:2.285167941247E-1,(((((43[&location="Northeast",location.rate=0.060415021075025034]:3.72148641942E-1,46[&location="Northeast",location.rate=0.060415021075025034]:3.72148641942E-1)[&location="Northeast",location.rate=0.060415021075025034]:1.27247627306E-1,(41[&location="Northeast",location.rate=0.060415021075025034]:1.81206411088E-1,(48[&location="Northeast",location.rate=0.060415021075025034]:6.018345798813E-2,42[&location="Northeast",location.rate=0.060415021075025034]:2.19320918679E-2)[&location="Northeast",location.rate=0.060415021075025034]:1.647388000944E-1)[&location="Northeast",location.rate=0.060415021075025034]:2.63545049417E-1)[&location="Northeast",location.rate=0.060415021075025034]:8.312769400761E-2,((51[&location="Northeast",location.rate=0.060415021075025034]:3.410700938358E-1,(47[&location="Northeast",location.rate=0.060415021075025034]:9.674003718694E-3,44[&location="Northeast",location.rate=0.060415021075025034]:4.209522844441E-3)[&location="Northeast",location.rate=0.060415021075025034]:3.587184944886E-1)[&location="Northeast",location.rate=0.060415021075025034]:1.857483187951E-1,(49[&location="Northeast",location.rate=0.060415021075025034]:4.90866389537E-1,50[&location="Northeast",location.rate=0.060415021075025034]:4.90866389537E-1)[&location="Northeast",location.rate=0.060415021075025034]:3.048754221961E-2)[&location="Northeast",location.rate=0.060415021075025034]:2.838314625325E-2)[&location="Northeast",location.rate=0.060415021075025034]:3.892774894911E-2,45[&location="Northeast",location.rate=0.060415021075025034]:6.132549908933E-1)[&location="Northeast",location.rate=0.060415021075025034]:2.606164639228E-1,(128[&location="North",location.rate=0.060415021075025034]:1.384020873512E0,(((((64[&location="Centre-West",location.rate=0.060415021075025034]:2.864469011664E-1,60[&location="Centre-West",location.rate=0.060415021075025034]:1.357619696597E-1)[&location="Centre-West",location.rate=0.060415021075025034]:3.165739953235E-2,62[&location="Centre-West",location.rate=0.060415021075025034]:3.592001911098E-1)[&location="Centre-West",location.rate=0.060415021075025034]:2.743106936059E-2,65[&location="Centre-West",location.rate=0.060415021075025034]:1.948504385526E-1)[&location="Centre-West",location.rate=0.060415021075025034]:3.520116365503E-1,(63[&location="Centre-West",location.rate=0.060415021075025034]:6.216613967773E-2,61[&location="Centre-West",location.rate=0.060415021075025034]:1.032620300888E-1)[&location="Centre-West",location.rate=0.060415021075025034]:6.353808669319E-1)[&location="Centre-West",location.rate=0.060415021075025034]:6.716368782704E-1,((69[&location="North",location.rate=0.060415021075025034]:7.934562987363E-1,((130[&location="North",location.rate=0.060415021075025034]:2.264871605327E-1,131[&location="North",location.rate=0.060415021075025034]:2.292268865601E-1)[&location="North",location.rate=0.060415021075025034]:2.6882775203E-1,(129[&location="North",location.rate=0.060415021075025034]:1.155088864079E-1,132[&location="North",location.rate=0.060415021075025034]:1.182486124352E-1)[&location="North",location.rate=0.060415021075025034]:3.798060261548E-1)[&location="North",location.rate=0.060415021075025034]:1.501961806941E-1)[&location="North",location.rate=0.060415021075025034]:1.641010876868E-1,118[&location="Northeast",location.rate=0.060415021075025034]:9.465984823135E-1)[&location="North",location.rate=0.060415021075025034]:4.636812929775E-1)[&location="North",location.rate=0.060415021075025034]:1.134671256185E-1)[&location="North",location.rate=0.060415021075025034]:2.632467935952E-1)[&location="Northeast",location.rate=0.060415021075025034]:1.553826404027E-1)[&location="Northeast",location.rate=0.060415021075025034]:2.664301393839E-1,(38[&location="Northeast",location.rate=0.060415021075025034]:6.506528217147E-1,((((101[&location="RJ",location.rate=0.060415021075025034]:8.525345595382E-1,((((6[&location="RJ",location.rate=0.060415021075025034]:6.574997609758E-1,(15[&location="RJ",location.rate=0.060415021075025034]:4.764927239743E-1,10[&location="RJ",location.rate=0.060415021075025034]:4.381365595908E-1)[&location="RJ",location.rate=0.060415021075025034]:2.358015575494E-1)[&location="RJ",location.rate=0.060415021075025034]:5.086672871428E-3,18[&location="RJ",location.rate=0.060415021075025034]:7.256001324774E-1)[&location="RJ",location.rate=0.060415021075025034]:1.100464235411E-1,(((87[&location="Northeast",location.rate=0.060415021075025034]:2.6675758824E-1,((85[&location="Northeast",location.rate=0.060415021075025034]:1.884671696781E-1,83[&location="Northeast",location.rate=0.060415021075025034]:1.884671696781E-1)[&location="Northeast",location.rate=0.060415021075025034]:4.66037546741E-2,((93[&location="Northeast",location.rate=0.060415021075025034]:9.917895746424E-2,(84[&location="Northeast",location.rate=0.060415021075025034]:7.111190852423E-2,86[&location="Northeast",location.rate=0.060415021075025034]:7.111190852423E-2)[&location="Northeast",location.rate=0.060415021075025034]:1.436841880299E-2)[&location="Northeast",location.rate=0.060415021075025034]:8.301187013393E-2,(92[&location="Northeast",location.rate=0.060415021075025034]:5.425533535581E-2,(91[&location="Northeast",location.rate=0.060415021075025034]:3.166718480996E-2,90[&location="Northeast",location.rate=0.060415021075025034]:3.166718480996E-2)[&location="Northeast",location.rate=0.060415021075025034]:2.258815054585E-2)[&location="Northeast",location.rate=0.060415021075025034]:1.279354922424E-1)[&location="Northeast",location.rate=0.060415021075025034]:6.657872689106E-2)[&location="Northeast",location.rate=0.060415021075025034]:3.168666388775E-2)[&location="Northeast",location.rate=0.060415021075025034]:4.576308359226E-2,(89[&location="Northeast",location.rate=0.060415021075025034]:2.152351652504E-1,88[&location="Northeast",location.rate=0.060415021075025034]:2.015365351134E-1)[&location="Northeast",location.rate=0.060415021075025034]:1.109841367188E-1)[&location="Northeast",location.rate=0.060415021075025034]:6.251267141537E-1,3[&location="RJ",location.rate=0.060415021075025034]:3.979213585888E-1)[&location="RJ",location.rate=0.060415021075025034]:3.226567042791E-1)[&location="RJ",location.rate=0.060415021075025034]:8.085308908492E-1,(((((117[&location="RJ",location.rate=0.060415021075025034]:7.788032094685E-1,(9[&location="RJ",location.rate=0.060415021075025034]:6.901148765489E-1,(14[&location="RJ",location.rate=0.060415021075025034]:6.541949490936E-1,(4[&location="RJ",location.rate=0.060415021075025034]:2.338114274078E-1,30[&location="RJ",location.rate=0.060415021075025034]:4.064141671338E-1)[&location="RJ",location.rate=0.060415021075025034]:3.628492751106E-1)[&location="RJ",location.rate=0.060415021075025034]:4.413910553737E-2)[&location="RJ",location.rate=0.060415021075025034]:7.772942880999E-2)[&location="RJ",location.rate=0.060415021075025034]:8.221568915343E-2,((105[&location="RJ",location.rate=0.060415021075025034]:7.174578595958E-1,110[&location="RJ",location.rate=0.060415021075025034]:7.393756678149E-1)[&location="RJ",location.rate=0.060415021075025034]:1.694856837704E-2,113[&location="RJ",location.rate=0.060415021075025034]:7.618036882466E-1)[&location="RJ",location.rate=0.060415021075025034]:9.64754843477E-2)[&location="RJ",location.rate=0.060415021075025034]:2.266289442744E-1,((((111[&location="RJ",location.rate=0.060415021075025034]:2.814023003443E-1,139[&location="RJ",location.rate=0.060415021075025034]:4.567447660976E-1)[&location="RJ",location.rate=0.060415021075025034]:5.719245966614E-3,(106[&location="RJ",location.rate=0.060415021075025034]:7.935894269286E-2,104[&location="RJ",location.rate=0.060415021075025034]:7.935894269286E-2)[&location="RJ",location.rate=0.060415021075025034]:1.913242474536E-1)[&location="RJ",location.rate=0.060415021075025034]:5.407289661009E-1,((116[&location="RJ",location.rate=0.060415021075025034]:6.007085612393E-1,(148[&location="RJ",location.rate=0.060415021075025034]:3.655776806603E-1,143[&location="RJ",location.rate=0.060415021075025034]:3.62837954633E-1)[&location="RJ",location.rate=0.060415021075025034]:2.734870449626E-1)[&location="RJ",location.rate=0.060415021075025034]:9.406558920753E-2,((107[&location="RJ",location.rate=0.060415021075025034]:2.07022499759E-1,108[&location="RJ",location.rate=0.060415021075025034]:2.042827737316E-1)[&location="RJ",location.rate=0.060415021075025034]:3.151190782182E-1,(112[&location="RJ",location.rate=0.060415021075025034]:4.29280921815E-1,(109[&location="RJ",location.rate=0.060415021075025034]:3.280335245211E-1,114[&location="RJ",location.rate=0.060415021075025034]:2.485814697266E-1)[&location="RJ",location.rate=0.060415021075025034]:9.850767126654E-2)[&location="RJ",location.rate=0.060415021075025034]:1.147784643813E-1)[&location="RJ",location.rate=0.060415021075025034]:2.329065450724E-1)[&location="RJ",location.rate=0.060415021075025034]:5.636403319785E-2)[&location="RJ",location.rate=0.060415021075025034]:2.558840568933E-2,((13[&location="RJ",location.rate=0.060415021075025034]:6.986554817535E-1,19[&location="RJ",location.rate=0.060415021075025034]:7.370116461372E-1)[&location="RJ",location.rate=0.060415021075025034]:5.904771613056E-2,115[&location="RJ",location.rate=0.060415021075025034]:6.755114170622E-1)[&location="RJ",location.rate=0.060415021075025034]:1.012151722718E-1)[&location="RJ",location.rate=0.060415021075025034]:2.259897467128E-1)[&location="RJ",location.rate=0.060415021075025034]:1.252816239852E-1,(142[&location="RJ",location.rate=0.060415021075025034]:4.527796585569E-1,(141[&location="RJ",location.rate=0.060415021075025034]:1.872533187614E-1,(144[&location="RJ",location.rate=0.060415021075025034]:8.322320826273E-2,145[&location="RJ",location.rate=0.060415021075025034]:8.870266031767E-2)[&location="RJ",location.rate=0.060415021075025034]:1.012903844713E-1)[&location="RJ",location.rate=0.060415021075025034]:2.62786613768E-1)[&location="RJ",location.rate=0.060415021075025034]:9.300128220232E-1)[&location="RJ",location.rate=0.060415021075025034]:9.794400564178E-3,(102[&location="RJ",location.rate=0.060415021075025034]:1.12429429042E-2,(((1[&location="RJ",location.rate=0.060415021075025034]:7.292448851756E-2,((17[&location="RJ",location.rate=0.060415021075025034]:5.278769896865E-1,21[&location="RJ",location.rate=0.060415021075025034]:5.580139759879E-1)[&location="RJ",location.rate=0.060415021075025034]:1.651504914884E-1,28[&location="RJ",location.rate=0.060415021075025034]:7.478220017228E-1)[&location="RJ",location.rate=0.060415021075025034]:1.114038566577E-1)[&location="RJ",location.rate=0.060415021075025034]:1.456121445251E-1,24[&location="RJ",location.rate=0.060415021075025034]:9.993585508509E-1)[&location="RJ",location.rate=0.060415021075025034]:1.646620550987E-1,((140[&location="RJ",location.rate=0.060415021075025034]:3.812247981443E-1,11[&location="RJ",location.rate=0.060415021075025034]:4.00402880336E-1)[&location="RJ",location.rate=0.060415021075025034]:2.861400503061E-1,((25[&location="RJ",location.rate=0.060415021075025034]:3.997768200337E-1,20[&location="RJ",location.rate=0.060415021075025034]:3.80598737842E-1)[&location="RJ",location.rate=0.060415021075025034]:7.100962848442E-2,23[&location="RJ",location.rate=0.060415021075025034]:4.598275444085E-1)[&location="RJ",location.rate=0.060415021075025034]:3.116468930829E-1)[&location="RJ",location.rate=0.060415021075025034]:3.815872643486E-1)[&location="RJ",location.rate=0.060415021075025034]:8.866172570976E-3)[&location="RJ",location.rate=0.060415021075025034]:1.347685957743E-1)[&location="RJ",location.rate=0.060415021075025034]:3.85837141066E-1)[&location="RJ",location.rate=0.060415021075025034]:3.261653318486E-1)[&location="RJ",location.rate=0.060415021075025034]:6.800437438056E-1,((16[&location="RJ",location.rate=0.060415021075025034]:2.589912347244E0,147[&location="RJ",location.rate=0.060415021075025034]:5.617964703073E-1)[&location="RJ",location.rate=0.060415021075025034]:1.887721666678E-2,146[&location="RJ",location.rate=0.060415021075025034]:6.435152170287E-1)[&location="RJ",location.rate=0.060415021075025034]:3.611750655622E-2)[&location="RJ",location.rate=0.060415021075025034]:5.199709568385E-2,((95[&location="RJ",location.rate=0.060415021075025034]:3.690109601239E-1,100[&location="RJ",location.rate=0.060415021075025034]:2.843115065719E-1)[&location="RJ",location.rate=0.060415021075025034]:3.606366536771E-1,(98[&location="RJ",location.rate=0.060415021075025034]:7.127513086278E-1,(96[&location="RJ",location.rate=0.060415021075025034]:2.932516254787E-1,99[&location="RJ",location.rate=0.060415021075025034]:3.287707511616E-1)[&location="RJ",location.rate=0.060415021075025034]:4.058384809635E-1)[&location="RJ",location.rate=0.060415021075025034]:5.967343424376E-3)[&location="RJ",location.rate=0.060415021075025034]:2.11078885279E-2)[&location="RJ",location.rate=0.060415021075025034]:2.773426767107E-3,((94[&location="RJ",location.rate=0.060415021075025034]:4.263263407053E-1,97[&location="RJ",location.rate=0.060415021075025034]:3.006432805962E-1)[&location="RJ",location.rate=0.060415021075025034]:1.800888886728E-1,(((((22[&location="RJ",location.rate=0.060415021075025034]:3.388562416435E-1,27[&location="RJ",location.rate=0.060415021075025034]:3.552945978079E-1)[&location="RJ",location.rate=0.060415021075025034]:4.616381498674E-1,(26[&location="RJ",location.rate=0.060415021075025034]:7.256994779086E-1,(7[&location="RJ",location.rate=0.060415021075025034]:4.420640659271E-1,8[&location="RJ",location.rate=0.060415021075025034]:4.420640659271E-1)[&location="RJ",location.rate=0.060415021075025034]:1.76786096913E-1)[&location="RJ",location.rate=0.060415021075025034]:8.575381771193E-2)[&location="RJ",location.rate=0.060415021075025034]:5.03839558072E-2,(31[&location="RJ",location.rate=0.060415021075025034]:5.333499737367E-1,2[&location="RJ",location.rate=0.060415021075025034]:3.059527134626E-1)[&location="RJ",location.rate=0.060415021075025034]:3.723228941294E-1)[&location="RJ",location.rate=0.060415021075025034]:1.626026386644E0,39[&location="RJ",location.rate=0.060415021075025034]:3.475761914066E-1)[&location="RJ",location.rate=0.060415021075025034]:1.489558409126E-1,40[&location="RJ",location.rate=0.060415021075025034]:4.965320323192E-1)[&location="RJ",location.rate=0.060415021075025034]:5.523838831592E-2)[&location="RJ",location.rate=0.060415021075025034]:6.241424616581E-2)[&location="RJ",location.rate=0.060415021075025034]:1.047741658429E-1)[&location="Northeast",location.rate=0.060415021075025034]:4.92025948407E-1)[&location="Northeast",location.rate=0.060415021075025034]:8.918261415624E-2)[&location="Northeast",location.rate=0.060415021075025034]:5.630077239091E-2,((((119[&location="Northeast",location.rate=0.060415021075025034]:1.541492006398E0,(120[&location="Northeast",location.rate=0.060415021075025034]:1.241848863077E0,((138[&location="Northeast",location.rate=0.060415021075025034]:3.886705843627E-1,136[&location="Northeast",location.rate=0.060415021075025034]:2.571637350475E-1)[&location="Northeast",location.rate=0.060415021075025034]:6.912003239642E-1,135[&location="Northeast",location.rate=0.060415021075025034]:8.798709083269E-1)[&location="Northeast",location.rate=0.060415021075025034]:1.099231602295E-1)[&location="Northeast",location.rate=0.060415021075025034]:2.037527323626E-1)[&location="Northeast",location.rate=0.060415021075025034]:1.919332168249E-2,126[&location="Northeast",location.rate=0.060415021075025034]:7.749828054371E-1)[&location="Northeast",location.rate=0.060415021075025034]:7.549892108626E-1,66[&location="North",location.rate=0.060415021075025034]:2.827978266147E-1)[&location="Northeast",location.rate=0.060415021075025034]:1.807040980727E-1,(67[&location="North",location.rate=0.060415021075025034]:2.58208680354E-1,((123[&location="Northeast",location.rate=0.060415021075025034]:2.256604330762E-2,124[&location="Northeast",location.rate=0.060415021075025034]:1.983380287049E-2)[&location="Northeast",location.rate=0.060415021075025034]:3.381983753318E-1,122[&location="Northeast",location.rate=0.060415021075025034]:3.607644186394E-1)[&location="Northeast",location.rate=0.060415021075025034]:3.987168120553E-1)[&location="Northeast",location.rate=0.060415021075025034]:2.052932443335E-1)[&location="Northeast",location.rate=0.060415021075025034]:2.22294785466E-1)[&location="Northeast",location.rate=0.060415021075025034]:1.917204643439E-1,34[&location="Northeast",location.rate=0.060415021075025034]:1.450347586729E-2)[&location="Northeast",location.rate=0.060415021075025034]:1.003480278497E-1,(32[&location="Northeast",location.rate=0.060415021075025034]:4.70838627412E-2,33[&location="Northeast",location.rate=0.060415021075025034]:5.256331479592E-2)[&location="Northeast",location.rate=0.060415021075025034]:4.584983275671E-2)[&location="Northeast"];
tree STATE_2486000 [&joint=-59.94325203645265,lnP=-59.94325203645265] = [&R] ((34[&location="Northeast",location.rate=0.08033320131923628]:5.583999549383E-4,(((((((119[&location="Northeast",location.rate=0.08033320131923628]:1.13904241486E0,((138[&location="Northeast",location.rate=0.08033320131923628]:2.790648553119E-1,136[&location="Northeast",location.rate=0.08033320131923628]:1.475580059967E-1)[&location="Northeast",location.rate=0.08033320131923628]:3.822733477898E-1,135[&location="Northeast",location.rate=0.08033320131923628]:4.613382031016E-1)[&location="Northeast",location.rate=0.08033320131923628]:3.297590062788E-1)[&location="Northeast",location.rate=0.08033320131923628]:6.645778360727E-1,120[&location="Northeast",location.rate=0.08033320131923628]:1.707729839974E0)[&location="Northeast",location.rate=0.08033320131923628]:3.937623221457E-4,126[&location="Northeast",location.rate=0.08033320131923628]:1.018311490611E0)[&location="Northeast",location.rate=0.08033320131923628]:4.748959717868E-1,66[&location="North",location.rate=0.08033320131923628]:2.460332727127E-1)[&location="Northeast",location.rate=0.08033320131923628]:4.641620613207E-2,(67[&location="North",location.rate=0.08033320131923628]:1.675492500577E-1,((124[&location="Northeast",location.rate=0.08033320131923628]:1.411960090563E-1,123[&location="Northeast",location.rate=0.08033320131923628]:1.439282494934E-1)[&location="Northeast",location.rate=0.08033320131923628]:1.307332113342E-1,122[&location="Northeast",location.rate=0.08033320131923628]:2.746614608276E-1)[&location="Northeast",location.rate=0.08033320131923628]:3.941603395708E-1)[&location="Northeast",location.rate=0.08033320131923628]:1.24900228787E-1)[&location="Northeast",location.rate=0.08033320131923628]:2.467426529901E-1,(((53[&location="Northeast",location.rate=0.08033320131923628]:7.400381929442E-1,(((((134[&location="Northeast",location.rate=0.08033320131923628]:3.642964620065E-1,137[&location="Northeast",location.rate=0.08033320131923628]:4.355293387187E-1)[&location="Northeast",location.rate=0.08033320131923628]:1.261923679351E-1,133[&location="Northeast",location.rate=0.08033320131923628]:5.206258162427E-1)[&location="Northeast",location.rate=0.08033320131923628]:8.129840577329E-1,(((79[&location="North",location.rate=0.08033320131923628]:2.802147622428E-1,((72[&location="North",location.rate=0.08033320131923628]:8.55770187837E-2,78[&location="North",location.rate=0.08033320131923628]:1.07494827003E-1)[&location="North",location.rate=0.08033320131923628]:1.596916437226E-1,82[&location="North",location.rate=0.08033320131923628]:2.754056488077E-1)[&location="North",location.rate=0.08033320131923628]:1.30282915172E-2)[&location="North",location.rate=0.08033320131923628]:1.626295336073E-1,((80[&location="North",location.rate=0.08033320131923628]:1.795532931381E-1,81[&location="North",location.rate=0.08033320131923628]:1.795532931381E-1)[&location="North",location.rate=0.08033320131923628]:2.505159069527E-1,((71[&location="North",location.rate=0.08033320131923628]:2.886377081835E-1,77[&location="North",location.rate=0.08033320131923628]:3.516514068136E-1)[&location="North",location.rate=0.08033320131923628]:3.288225606643E-3,73[&location="North",location.rate=0.08033320131923628]:3.60419084475E-1)[&location="North",location.rate=0.08033320131923628]:1.189651841089E-1)[&location="North",location.rate=0.08033320131923628]:4.555917677087E-3)[&location="North",location.rate=0.08033320131923628]:1.863568854681E-1,((70[&location="North",location.rate=0.08033320131923628]:5.406043389526E-1,(76[&location="North",location.rate=0.08033320131923628]:4.648154103155E-1,74[&location="North",location.rate=0.08033320131923628]:4.648154103155E-1)[&location="North",location.rate=0.08033320131923628]:1.141450930206E-1)[&location="North",location.rate=0.08033320131923628]:9.130410518015E-3,75[&location="North",location.rate=0.08033320131923628]:5.880909138541E-1)[&location="North",location.rate=0.08033320131923628]:8.220615787499E-2)[&location="North",location.rate=0.08033320131923628]:6.276963638905E-1)[&location="Northeast",location.rate=0.08033320131923628]:1.270059309718E-1,52[&location="Northeast",location.rate=0.08033320131923628]:6.867330292906E-1)[&location="Northeast",location.rate=0.08033320131923628]:1.508872584988E-2,(103[&location="RJ",location.rate=0.08033320131923628]:5.019455576592E-1,(29[&location="RJ",location.rate=0.08033320131923628]:6.375685428999E-1,(5[&location="RJ",location.rate=0.08033320131923628]:2.894212425272E-1,12[&location="RJ",location.rate=0.08033320131923628]:3.277774069106E-1)[&location="RJ",location.rate=0.08033320131923628]:2.029418209208E-1)[&location="RJ",location.rate=0.08033320131923628]:9.725372708803E-2)[&location="RJ",location.rate=0.08033320131923628]:1.864169932042E0)[&location="Northeast",location.rate=0.08033320131923628]:4.641315911509E-2)[&location="Northeast",location.rate=0.08033320131923628]:3.254245671756E-1,125[&location="Northeast",location.rate=0.08033320131923628]:8.550802464586E-1)[&location="Northeast",location.rate=0.08033320131923628]:1.469143080978E-1,((((57[&location="Northeast",location.rate=0.08033320131923628]:3.090349594541E-1,54[&location="Northeast",location.rate=0.08033320131923628]:2.680513528968E-1)[&location="Northeast",location.rate=0.08033320131923628]:1.539657532023E-2,((55[&location="Northeast",location.rate=0.08033320131923628]:2.191137090521E-1,56[&location="Northeast",location.rate=0.08033320131923628]:2.191137090521E-1)[&location="Northeast",location.rate=0.08033320131923628]:8.233026998563E-2,(58[&location="Northeast",location.rate=0.08033320131923628]:2.358483519192E-1,37[&location="Northeast",location.rate=0.08033320131923628]:2.549740349793E-1)[&location="Northeast",location.rate=0.08033320131923628]:9.291803149025E-2)[&location="Northeast",location.rate=0.08033320131923628]:1.205859398792E-2)[&location="Northeast",location.rate=0.08033320131923628]:4.091867765054E-2,59[&location="Northeast",location.rate=0.08033320131923628]:3.626179719878E-1)[&location="Northeast",location.rate=0.08033320131923628]:3.337281317443E-1,68[&location="North",location.rate=0.08033320131923628]:6.471657758632E-1)[&location="Northeast",location.rate=0.08033320131923628]:1.881621120265E-1)[&location="Northeast",location.rate=0.08033320131923628]:2.515848817175E-1)[&location="Northeast",location.rate=0.08033320131923628]:3.122996765619E-4,((38[&location="Northeast",location.rate=0.08033320131923628]:7.901192668211E-1,(((((100[&location="RJ",location.rate=0.08033320131923628]:1.560923528185E-1,94[&location="RJ",location.rate=0.08033320131923628]:1.560923528185E-1)[&location="RJ",location.rate=0.08033320131923628]:1.998909758901E-1,95[&location="RJ",location.rate=0.08033320131923628]:4.406827822606E-1)[&location="RJ",location.rate=0.08033320131923628]:1.588479135741E-1,98[&location="RJ",location.rate=0.08033320131923628]:5.88601734086E-1)[&location="RJ",location.rate=0.08033320131923628]:4.211744702765E-2,(96[&location="RJ",location.rate=0.08033320131923628]:5.406142157811E-1,99[&location="RJ",location.rate=0.08033320131923628]:5.76133341464E-1)[&location="RJ",location.rate=0.08033320131923628]:7.644376314691E-2)[&location="RJ",location.rate=0.08033320131923628]:9.655316364614E-3,(39[&location="RJ",location.rate=0.08033320131923628]:5.055504636894E-1,((16[&location="RJ",location.rate=0.08033320131923628]:2.319989935243E0,(((2[&location="RJ",location.rate=0.08033320131923628]:3.990767644196E-1,31[&location="RJ",location.rate=0.08033320131923628]:6.264740246936E-1)[&location="RJ",location.rate=0.08033320131923628]:1.301093806015E-1,(22[&location="RJ",location.rate=0.08033320131923628]:2.248180792832E-1,27[&location="RJ",location.rate=0.08033320131923628]:2.412564354475E-1)[&location="RJ",location.rate=0.08033320131923628]:4.769708054639E-1)[&location="RJ",location.rate=0.08033320131923628]:8.591944057942E-2,(26[&location="RJ",location.rate=0.08033320131923628]:5.565676586081E-1,(7[&location="RJ",location.rate=0.08033320131923628]:1.557448228028E-1,8[&location="RJ",location.rate=0.08033320131923628]:1.557448228028E-1)[&location="RJ",location.rate=0.08033320131923628]:2.939735207367E-1)[&location="RJ",location.rate=0.08033320131923628]:2.420995708281E-1)[&location="RJ",location.rate=0.08033320131923628]:1.576117226355E0)[&location="RJ",location.rate=0.08033320131923628]:2.630210982921E-1,((97[&location="RJ",location.rate=0.08033320131923628]:3.942393866736E-1,((101[&location="RJ",location.rate=0.08033320131923628]:7.038334301279E-1,((((((11[&location="RJ",location.rate=0.08033320131923628]:6.620182448454E-1,140[&location="RJ",location.rate=0.08033320131923628]:6.428401626536E-1)[&location="RJ",location.rate=0.08033320131923628]:1.430287856838E-1,(23[&location="RJ",location.rate=0.08033320131923628]:6.329868894793E-1,(20[&location="RJ",location.rate=0.08033320131923628]:4.158900971117E-1,25[&location="RJ",location.rate=0.08033320131923628]:4.350681793034E-1)[&location="RJ",location.rate=0.08033320131923628]:2.088776142856E-1)[&location="RJ",location.rate=0.08033320131923628]:2.56991647899E-1)[&location="RJ",location.rate=0.08033320131923628]:2.659572090566E-1,(((28[&location="RJ",location.rate=0.08033320131923628]:5.355957136456E-1,21[&location="RJ",location.rate=0.08033320131923628]:5.109381793991E-1)[&location="RJ",location.rate=0.08033320131923628]:3.325701189172E-1,1[&location="RJ",location.rate=0.08033320131923628]:8.18644626998E-2)[&location="RJ",location.rate=0.08033320131923628]:8.288104526611E-2,24[&location="RJ",location.rate=0.08033320131923628]:9.455674257741E-1)[&location="RJ",location.rate=0.08033320131923628]:2.213272247705E-1)[&location="RJ",location.rate=0.08033320131923628]:3.285719682415E-2,102[&location="RJ",location.rate=0.08033320131923628]:3.81080117524E-2)[&location="RJ",location.rate=0.08033320131923628]:2.408968675205E-1,(((((((112[&location="RJ",location.rate=0.08033320131923628]:2.684719997289E-1,114[&location="RJ",location.rate=0.08033320131923628]:1.86280218907E-1)[&location="RJ",location.rate=0.08033320131923628]:1.587542410921E-1,(107[&location="RJ",location.rate=0.08033320131923628]:3.624007037636E-1,109[&location="RJ",location.rate=0.08033320131923628]:3.815787859553E-1)[&location="RJ",location.rate=0.08033320131923628]:4.290772883831E-2)[&location="RJ",location.rate=0.08033320131923628]:6.717164923563E-2,108[&location="RJ",location.rate=0.08033320131923628]:4.697403558102E-1)[&location="RJ",location.rate=0.08033320131923628]:2.035771184616E-1,(115[&location="RJ",location.rate=0.08033320131923628]:5.492307416765E-1,(19[&location="RJ",location.rate=0.08033320131923628]:5.666475753966E-1,13[&location="RJ",location.rate=0.08033320131923628]:5.282914110129E-1)[&location="RJ",location.rate=0.08033320131923628]:1.031311114854E-1)[&location="RJ",location.rate=0.08033320131923628]:6.655248601992E-2)[&location="RJ",location.rate=0.08033320131923628]:2.704190415823E-1,((116[&location="RJ",location.rate=0.08033320131923628]:5.516824718716E-1,((111[&location="RJ",location.rate=0.08033320131923628]:2.050352720972E-1,106[&location="RJ",location.rate=0.08033320131923628]:1.885969159329E-1)[&location="RJ",location.rate=0.08033320131923628]:6.419196735563E-2,(139[&location="RJ",location.rate=0.08033320131923628]:4.118463389413E-1,104[&location="RJ",location.rate=0.08033320131923628]:2.200655170235E-1)[&location="RJ",location.rate=0.08033320131923628]:3.272336626496E-2)[&location="RJ",location.rate=0.08033320131923628]:3.591675611859E-1)[&location="RJ",location.rate=0.08033320131923628]:1.672844302333E-1,(148[&location="RJ",location.rate=0.08033320131923628]:3.406962273857E-1,143[&location="RJ",location.rate=0.08033320131923628]:3.379565013584E-1)[&location="RJ",location.rate=0.08033320131923628]:4.166268391029E-1)[&location="RJ",location.rate=0.08033320131923628]:1.672353671738E-1)[&location="RJ",location.rate=0.08033320131923628]:6.290420464184E-3,(((17[&location="RJ",location.rate=0.08033320131923628]:2.790587371296E-1,14[&location="RJ",location.rate=0.08033320131923628]:2.407025727459E-1)[&location="RJ",location.rate=0.08033320131923628]:3.865987145449E-1,((110[&location="RJ",location.rate=0.08033320131923628]:3.635667438347E-1,105[&location="RJ",location.rate=0.08033320131923628]:3.416489356156E-1)[&location="RJ",location.rate=0.08033320131923628]:1.668184946223E-1,113[&location="RJ",location.rate=0.08033320131923628]:5.358646905117E-1)[&location="RJ",location.rate=0.08033320131923628]:9.143659677907E-2)[&location="RJ",location.rate=0.08033320131923628]:6.798026030399E-2,((117[&location="RJ",location.rate=0.08033320131923628]:3.720317428001E-1,9[&location="RJ",location.rate=0.08033320131923628]:3.610728386904E-1)[&location="RJ",location.rate=0.08033320131923628]:2.548449406562E-1,(4[&location="RJ",location.rate=0.08033320131923628]:1.433752722875E-1,30[&location="RJ",location.rate=0.08033320131923628]:3.159780120136E-1)[&location="RJ",location.rate=0.08033320131923628]:4.232274385659E-1)[&location="RJ",location.rate=0.08033320131923628]:7.114459016613E-2)[&location="RJ",location.rate=0.08033320131923628]:2.7940292297E-1)[&location="RJ",location.rate=0.08033320131923628]:1.527541087344E-1,((145[&location="RJ",location.rate=0.08033320131923628]:3.375614153746E-1,(144[&location="RJ",location.rate=0.08033320131923628]:3.206504175412E-1,141[&location="RJ",location.rate=0.08033320131923628]:3.233901435685E-1)[&location="RJ",location.rate=0.08033320131923628]:1.143154577849E-2)[&location="RJ",location.rate=0.08033320131923628]:1.061804638049E-1,142[&location="RJ",location.rate=0.08033320131923628]:4.437418791795E-1)[&location="RJ",location.rate=0.08033320131923628]:8.562994398459E-1)[&location="RJ",location.rate=0.08033320131923628]:2.255389027133E-1)[&location="RJ",location.rate=0.08033320131923628]:1.576458642046E-1,(((((83[&location="Northeast",location.rate=0.08033320131923628]:1.089203243734E-1,((84[&location="Northeast",location.rate=0.08033320131923628]:4.635770080543E-2,93[&location="Northeast",location.rate=0.08033320131923628]:6.005633094244E-2)[&location="Northeast",location.rate=0.08033320131923628]:6.097839838302E-2,85[&location="Northeast",location.rate=0.08033320131923628]:1.073360991884E-1)[&location="Northeast",location.rate=0.08033320131923628]:1.584225184975E-3)[&location="Northeast",location.rate=0.08033320131923628]:6.821307147843E-2,86[&location="Northeast",location.rate=0.08033320131923628]:1.771333958518E-1)[&location="Northeast",location.rate=0.08033320131923628]:1.277771610769E-1,(((90[&location="Northeast",location.rate=0.08033320131923628]:1.40629895825E-1,91[&location="Northeast",location.rate=0.08033320131923628]:1.40629895825E-1)[&location="Northeast",location.rate=0.08033320131923628]:6.236889956325E-2,92[&location="Northeast",location.rate=0.08033320131923628]:2.029987953883E-1)[&location="Northeast",location.rate=0.08033320131923628]:7.343785404989E-3,87[&location="Northeast",location.rate=0.08033320131923628]:1.966439506562E-1)[&location="Northeast",location.rate=0.08033320131923628]:1.082666062725E-1)[&location="Northeast",location.rate=0.08033320131923628]:6.629136527405E-2,(88[&location="Northeast",location.rate=0.08033320131923628]:8.724760508237E-2,89[&location="Northeast",location.rate=0.08033320131923628]:1.009462352194E-1)[&location="Northeast",location.rate=0.08033320131923628]:2.839543171205E-1)[&location="Northeast",location.rate=0.08033320131923628]:1.117443933815E0,((3[&location="RJ",location.rate=0.08033320131923628]:3.650056378404E-1,18[&location="RJ",location.rate=0.08033320131923628]:4.80074130991E-1)[&location="RJ",location.rate=0.08033320131923628]:4.269310496959E-1,(6[&location="RJ",location.rate=0.08033320131923628]:4.854154671253E-1,(10[&location="RJ",location.rate=0.08033320131923628]:1.701552686363E-1,15[&location="RJ",location.rate=0.08033320131923628]:2.085114330197E-1)[&location="RJ",location.rate=0.08033320131923628]:3.316985546534E-1)[&location="RJ",location.rate=0.08033320131923628]:3.585760149315E-1)[&location="RJ",location.rate=0.08033320131923628]:1.569831410846E-1)[&location="RJ",location.rate=0.08033320131923628]:4.849911888292E-1)[&location="RJ",location.rate=0.08033320131923628]:2.726621387053E-1)[&location="RJ",location.rate=0.08033320131923628]:7.127918641125E-1,40[&location="RJ",location.rate=0.08033320131923628]:4.434611352467E-1)[&location="RJ",location.rate=0.08033320131923628]:2.18165027931E-2)[&location="RJ",location.rate=0.08033320131923628]:1.72867487372E-2,(146[&location="RJ",location.rate=0.08033320131923628]:5.982665399975E-1,147[&location="RJ",location.rate=0.08033320131923628]:5.354250099429E-1)[&location="RJ",location.rate=0.08033320131923628]:4.516426014434E-3)[&location="RJ",location.rate=0.08033320131923628]:1.495372064104E-2)[&location="RJ",location.rate=0.08033320131923628]:8.032356271318E-3)[&location="RJ",location.rate=0.08033320131923628]:6.408733242632E-3)[&location="RJ",location.rate=0.08033320131923628]:3.464660808182E-1)[&location="Northeast",location.rate=0.08033320131923628]:3.167977007866E-1,((((127[&location="Centre-West",location.rate=0.08033320131923628]:2.517433988789E0,121[&location="Northeast",location.rate=0.08033320131923628]:2.076338098378E0)[&location="Northeast",location.rate=0.08033320131923628]:1.027637355459E-1,36[&location="Northeast",location.rate=0.08033320131923628]:9.964977912981E-2)[&location="Northeast",location.rate=0.08033320131923628]:5.176910366967E-2,((128[&location="North",location.rate=0.08033320131923628]:1.297293131234E0,(((64[&location="Centre-West",location.rate=0.08033320131923628]:3.649145582294E-1,65[&location="Centre-West",location.rate=0.08033320131923628]:2.142296267227E-1)[&location="Centre-West",location.rate=0.08033320131923628]:3.411778905542E-2,(62[&location="Centre-West",location.rate=0.08033320131923628]:4.270524183819E-1,60[&location="Centre-West",location.rate=0.08033320131923628]:2.352715964641E-1)[&location="Centre-West",location.rate=0.08033320131923628]:1.307581931401E-2)[&location="Centre-West",location.rate=0.08033320131923628]:3.085233198477E-1,(61[&location="Centre-West",location.rate=0.08033320131923628]:3.244425569602E-1,63[&location="Centre-West",location.rate=0.08033320131923628]:2.833466665492E-1)[&location="Centre-West",location.rate=0.08033320131923628]:4.242090005833E-1)[&location="Centre-West",location.rate=0.08033320131923628]:6.883676010873E-1)[&location="North",location.rate=0.08033320131923628]:3.30707570807E-1,((((132[&location="North",location.rate=0.08033320131923628]:1.190598856285E-1,129[&location="North",location.rate=0.08033320131923628]:1.163201596011E-1)[&location="North",location.rate=0.08033320131923628]:2.10383234695E-1,(130[&location="North",location.rate=0.08033320131923628]:1.691093323956E-1,131[&location="North",location.rate=0.08033320131923628]:1.71849058423E-1)[&location="North",location.rate=0.08033320131923628]:1.575940619005E-1)[&location="North",location.rate=0.08033320131923628]:3.650117893678E-1,(69[&location="North",location.rate=0.08033320131923628]:7.617537839484E-1,118[&location="Northeast",location.rate=0.08033320131923628]:7.507948798387E-1)[&location="Northeast",location.rate=0.08033320131923628]:7.79066051951E-2)[&location="Northeast",location.rate=0.08033320131923628]:9.346677312876E-1,(((51[&location="Northeast",location.rate=0.08033320131923628]:5.16607827844E-1,44[&location="Northeast",location.rate=0.08033320131923628]:5.384657513413E-1)[&location="Northeast",location.rate=0.08033320131923628]:2.362339816992E-2,((47[&location="Northeast",location.rate=0.08033320131923628]:5.419836156639E-1,(49[&location="Northeast",location.rate=0.08033320131923628]:3.23876968955E-1,50[&location="Northeast",location.rate=0.08033320131923628]:3.23876968955E-1)[&location="Northeast",location.rate=0.08033320131923628]:1.853197614632E-1)[&location="Northeast",location.rate=0.08033320131923628]:2.339916724619E-2,(46[&location="Northeast",location.rate=0.08033320131923628]:5.447052340015E-1,(43[&location="Northeast",location.rate=0.08033320131923628]:5.38509795305E-1,((48[&location="Northeast",location.rate=0.08033320131923628]:2.939322150735E-1,42[&location="Northeast",location.rate=0.08033320131923628]:2.556808489532E-1)[&location="Northeast",location.rate=0.08033320131923628]:4.939380108328E-2,41[&location="Northeast",location.rate=0.08033320131923628]:2.996101691623E-1)[&location="Northeast",location.rate=0.08033320131923628]:1.842548173998E-1)[&location="Northeast",location.rate=0.08033320131923628]:6.19543869644E-3)[&location="Northeast",location.rate=0.08033320131923628]:2.067754890864E-2)[&location="Northeast",location.rate=0.08033320131923628]:2.170847475328E-3)[&location="Northeast",location.rate=0.08033320131923628]:3.67438676167E-2,45[&location="Northeast",location.rate=0.08033320131923628]:5.961007766907E-1)[&location="Northeast",location.rate=0.08033320131923628]:2.541461999421E-1)[&location="Northeast",location.rate=0.08033320131923628]:4.357513116395E-3)[&location="Northeast",location.rate=0.08033320131923628]:5.609961580828E-3)[&location="Northeast",location.rate=0.08033320131923628]:7.094329681415E-2,35[&location="Northeast",location.rate=0.08033320131923628]:1.757868371479E-1)[&location="Northeast",location.rate=0.08033320131923628]:3.287646839444E-1)[&location="Northeast",location.rate=0.08033320131923628]:3.49529104191E-2)[&location="Northeast",location.rate=0.08033320131923628]:3.240676670736E-1)[&location="Northeast",location.rate=0.08033320131923628]:6.718160146472E-2,(33[&location="Northeast",location.rate=0.08033320131923628]:4.295231808541E-2,32[&location="Northeast",location.rate=0.08033320131923628]:3.74728660307E-2)[&location="Northeast",location.rate=0.08033320131923628]:8.349327169879E-3)[&location="Northeast"];
tree STATE_2488000 [&joint=-62.43260885151888,lnP=-62.43260885151888] = [&R] ((33[&location="Northeast",location.rate=0.04866849113408654]:3.243207051893E-2,(((68[&location="North",location.rate=0.04866849113408654]:3.442452037441E-1,(((((58[&location="Northeast",location.rate=0.04866849113408654]:7.374951219461E-2,59[&location="Northeast",location.rate=0.04866849113408654]:5.46238291345E-2)[&location="Northeast",location.rate=0.04866849113408654]:6.598832110478E-2,54[&location="Northeast",location.rate=0.04866849113408654]:8.236078411905E-2)[&location="Northeast",location.rate=0.04866849113408654]:3.005777719082E-2,(56[&location="Northeast",location.rate=0.04866849113408654]:1.058685822856E-1,55[&location="Northeast",location.rate=0.04866849113408654]:1.058685822856E-1)[&location="Northeast",location.rate=0.04866849113408654]:3.660462383289E-2)[&location="Northeast",location.rate=0.04866849113408654]:1.417179206084E-3,37[&location="Northeast",location.rate=0.04866849113408654]:1.903384727564E-1)[&location="Northeast",location.rate=0.04866849113408654]:5.077884113814E-2,57[&location="Northeast",location.rate=0.04866849113408654]:2.055981882114E-1)[&location="Northeast",location.rate=0.04866849113408654]:1.905595838388E-1)[&location="Northeast",location.rate=0.04866849113408654]:4.4347884051E-1,(125[&location="Northeast",location.rate=0.04866849113408654]:4.509072718988E-1,((((((12[&location="RJ",location.rate=0.04866849113408654]:1.411817536416E-1,5[&location="RJ",location.rate=0.04866849113408654]:1.028255892581E-1)[&location="RJ",location.rate=0.04866849113408654]:3.799663467363E-1,29[&location="RJ",location.rate=0.04866849113408654]:6.279974154464E-1)[&location="RJ",location.rate=0.04866849113408654]:4.916101682197E-1,103[&location="RJ",location.rate=0.04866849113408654]:8.867308713373E-1)[&location="RJ",location.rate=0.04866849113408654]:1.264609966346E0,52[&location="Northeast",location.rate=0.04866849113408654]:4.870471031227E-1)[&location="Northeast",location.rate=0.04866849113408654]:7.69029889872E-3,(((133[&location="Northeast",location.rate=0.04866849113408654]:3.647578778506E-1,137[&location="Northeast",location.rate=0.04866849113408654]:4.058537682617E-1)[&location="Northeast",location.rate=0.04866849113408654]:2.255950376951E-1,134[&location="Northeast",location.rate=0.04866849113408654]:5.602159292446E-1)[&location="Northeast",location.rate=0.04866849113408654]:6.226596241717E-1,((((80[&location="North",location.rate=0.04866849113408654]:1.815294152469E-1,81[&location="North",location.rate=0.04866849113408654]:1.815294152469E-1)[&location="North",location.rate=0.04866849113408654]:1.457628160968E-1,((71[&location="North",location.rate=0.04866849113408654]:1.693740099186E-1,73[&location="North",location.rate=0.04866849113408654]:2.378671606034E-1)[&location="North",location.rate=0.04866849113408654]:1.037349231596E-1,77[&location="North",location.rate=0.04866849113408654]:3.361226317083E-1)[&location="North",location.rate=0.04866849113408654]:3.500521607379E-2)[&location="North",location.rate=0.04866849113408654]:7.751846028611E-2,((78[&location="North",location.rate=0.04866849113408654]:1.75579938444E-1,(72[&location="North",location.rate=0.04866849113408654]:1.184314321954E-1,82[&location="North",location.rate=0.04866849113408654]:1.485684184968E-1)[&location="North",location.rate=0.04866849113408654]:3.52306980293E-2)[&location="North",location.rate=0.04866849113408654]:1.219840007359E-1,79[&location="North",location.rate=0.04866849113408654]:2.975639391799E-1)[&location="North",location.rate=0.04866849113408654]:1.154659305322E-1)[&location="North",location.rate=0.04866849113408654]:2.259419653485E-1,(75[&location="North",location.rate=0.04866849113408654]:5.361848150903E-1,((74[&location="North",location.rate=0.04866849113408654]:3.360177749277E-1,76[&location="North",location.rate=0.04866849113408654]:3.360177749277E-1)[&location="North",location.rate=0.04866849113408654]:4.320972702683E-2,70[&location="North",location.rate=0.04866849113408654]:3.408713375711E-1)[&location="North",location.rate=0.04866849113408654]:1.569573131358E-1)[&location="North",location.rate=0.04866849113408654]:1.438829103812E-1)[&location="North",location.rate=0.04866849113408654]:4.9732837589E-1)[&location="Northeast",location.rate=0.04866849113408654]:5.560763796076E-2)[&location="Northeast",location.rate=0.04866849113408654]:9.867696100721E-2,53[&location="Northeast",location.rate=0.04866849113408654]:5.852176417173E-1)[&location="Northeast",location.rate=0.04866849113408654]:7.607214384279E-2)[&location="Northeast",location.rate=0.04866849113408654]:5.034834390221E-1)[&location="Northeast",location.rate=0.04866849113408654]:6.587542012021E-1,34[&location="Northeast",location.rate=0.04866849113408654]:3.574390905392E-2)[&location="Northeast",location.rate=0.04866849113408654]:1.312651762938E-2)[&location="Northeast",location.rate=0.04866849113408654]:5.10220034432E-2,((((66[&location="North",location.rate=0.04866849113408654]:1.85329920884E-1,(((119[&location="Northeast",location.rate=0.04866849113408654]:1.080944853819E0,120[&location="Northeast",location.rate=0.04866849113408654]:9.850544428604E-1)[&location="Northeast",location.rate=0.04866849113408654]:2.469381440506E-2,(135[&location="Northeast",location.rate=0.04866849113408654]:7.293805564362E-1,(138[&location="Northeast",location.rate=0.04866849113408654]:1.741162238079E-1,136[&location="Northeast",location.rate=0.04866849113408654]:4.260937449268E-2)[&location="Northeast",location.rate=0.04866849113408654]:7.552643326284E-1)[&location="Northeast",location.rate=0.04866849113408654]:2.831290630875E-2)[&location="Northeast",location.rate=0.04866849113408654]:7.848210032535E-1,126[&location="Northeast",location.rate=0.04866849113408654]:1.104757148834E0)[&location="Northeast",location.rate=0.04866849113408654]:3.277469617349E-1)[&location="Northeast",location.rate=0.04866849113408654]:2.062269336741E-1,(((123[&location="Northeast",location.rate=0.04866849113408654]:9.834534275693E-2,124[&location="Northeast",location.rate=0.04866849113408654]:9.56131023198E-2)[&location="Northeast",location.rate=0.04866849113408654]:1.702934518001E-1,122[&location="Northeast",location.rate=0.04866849113408654]:2.686387945571E-1)[&location="Northeast",location.rate=0.04866849113408654]:4.450631476335E-1,67[&location="North",location.rate=0.04866849113408654]:2.124293918499E-1)[&location="Northeast",location.rate=0.04866849113408654]:1.791274627082E-1)[&location="Northeast",location.rate=0.04866849113408654]:5.35269830172E-1,(((36[&location="Northeast",location.rate=0.04866849113408654]:2.431015698949E-1,((((((48[&location="Northeast",location.rate=0.04866849113408654]:3.081657746444E-1,41[&location="Northeast",location.rate=0.04866849113408654]:2.644499276499E-1)[&location="Northeast",location.rate=0.04866849113408654]:2.054947954924E-1,42[&location="Northeast",location.rate=0.04866849113408654]:4.754092040166E-1)[&location="Northeast",location.rate=0.04866849113408654]:2.467383436051E-2,46[&location="Northeast",location.rate=0.04866849113408654]:5.492633662458E-1)[&location="Northeast",location.rate=0.04866849113408654]:4.91239537735E-3,43[&location="Northeast",location.rate=0.04866849113408654]:5.541757616232E-1)[&location="Northeast",location.rate=0.04866849113408654]:1.044794735854E-1,(((49[&location="Northeast",location.rate=0.04866849113408654]:2.629666864317E-1,50[&location="Northeast",location.rate=0.04866849113408654]:2.629666864317E-1)[&location="Northeast",location.rate=0.04866849113408654]:1.989269324848E-1,(45[&location="Northeast",location.rate=0.04866849113408654]:4.587134001019E-1,(51[&location="Northeast",location.rate=0.04866849113408654]:1.943400361155E-1,44[&location="Northeast",location.rate=0.04866849113408654]:2.161979596127E-1)[&location="Northeast",location.rate=0.04866849113408654]:2.452476809263E-1)[&location="Northeast",location.rate=0.04866849113408654]:2.777038274901E-2)[&location="Northeast",location.rate=0.04866849113408654]:9.306559368314E-2,47[&location="Northeast",location.rate=0.04866849113408654]:5.877460978454E-1)[&location="Northeast",location.rate=0.04866849113408654]:7.090913736315E-2)[&location="Northeast",location.rate=0.04866849113408654]:2.610020877763E-1,(((65[&location="Centre-West",location.rate=0.04866849113408654]:1.780276652344E-1,((60[&location="Centre-West",location.rate=0.04866849113408654]:1.285100713616E-2,62[&location="Centre-West",location.rate=0.04866849113408654]:2.046318290539E-1)[&location="Centre-West",location.rate=0.04866849113408654]:9.889300893977E-2,64[&location="Centre-West",location.rate=0.04866849113408654]:2.624289475826E-1)[&location="Centre-West",location.rate=0.04866849113408654]:6.628364915852E-2)[&location="Centre-West",location.rate=0.04866849113408654]:3.717295281281E-1,(63[&location="Centre-West",location.rate=0.04866849113408654]:1.372936097576E-1,61[&location="Centre-West",location.rate=0.04866849113408654]:1.783895001686E-1)[&location="Centre-West",location.rate=0.04866849113408654]:5.631485151116E-1)[&location="Centre-West",location.rate=0.04866849113408654]:7.356044693756E-1,(128[&location="North",location.rate=0.04866849113408654]:1.295552725317E0,(118[&location="Northeast",location.rate=0.04866849113408654]:7.582368739981E-1,(((132[&location="North",location.rate=0.04866849113408654]:4.108740329473E-2,129[&location="North",location.rate=0.04866849113408654]:3.834767726737E-2)[&location="North",location.rate=0.04866849113408654]:1.700300736413E-1,(131[&location="North",location.rate=0.04866849113408654]:1.50130373858E-1,130[&location="North",location.rate=0.04866849113408654]:1.473906478307E-1)[&location="North",location.rate=0.04866849113408654]:6.098710307805E-2)[&location="North",location.rate=0.04866849113408654]:3.470371447307E-1,69[&location="North",location.rate=0.04866849113408654]:7.03360101119E-1)[&location="North",location.rate=0.04866849113408654]:6.583567698876E-2)[&location="North",location.rate=0.04866849113408654]:6.770418787164E-1)[&location="North",location.rate=0.04866849113408654]:4.186373194135E-2)[&location="Northeast",location.rate=0.04866849113408654]:3.474403567063E-1)[&location="Northeast",location.rate=0.04866849113408654]:4.043653675202E-2)[&location="Northeast",location.rate=0.04866849113408654]:1.496444688095E-1,(35[&location="Northeast",location.rate=0.04866849113408654]:2.333497036072E-1,(121[&location="Northeast",location.rate=0.04866849113408654]:1.867742100319E0,127[&location="Centre-West",location.rate=0.04866849113408654]:2.308837990729E0)[&location="Northeast",location.rate=0.04866849113408654]:4.91635000549E-1)[&location="Northeast",location.rate=0.04866849113408654]:1.128209926314E-1)[&location="Northeast",location.rate=0.04866849113408654]:4.661660346155E-1,((((39[&location="RJ",location.rate=0.04866849113408654]:3.687049162175E-1,(16[&location="RJ",location.rate=0.04866849113408654]:2.443571330265E0,((97[&location="RJ",location.rate=0.04866849113408654]:2.214611115381E-1,((((((144[&location="RJ",location.rate=0.04866849113408654]:2.107078591E-1,(145[&location="RJ",location.rate=0.04866849113408654]:3.368086126404E-2,141[&location="RJ",location.rate=0.04866849113408654]:3.094113523646E-2)[&location="RJ",location.rate=0.04866849113408654]:1.825064498909E-1)[&location="RJ",location.rate=0.04866849113408654]:4.416536265133E-1,142[&location="RJ",location.rate=0.04866849113408654]:6.578409376682E-1)[&location="RJ",location.rate=0.04866849113408654]:7.200665193481E-1,(((116[&location="RJ",location.rate=0.04866849113408654]:4.502596003313E-1,((148[&location="RJ",location.rate=0.04866849113408654]:1.856459379521E-1,143[&location="RJ",location.rate=0.04866849113408654]:1.829062119247E-1)[&location="RJ",location.rate=0.04866849113408654]:2.457260154627E-1,((111[&location="RJ",location.rate=0.04866849113408654]:1.039892745871E-1,139[&location="RJ",location.rate=0.04866849113408654]:2.793317403405E-1)[&location="RJ",location.rate=0.04866849113408654]:1.9203983629E-1,(104[&location="RJ",location.rate=0.04866849113408654]:2.030217952411E-1,106[&location="RJ",location.rate=0.04866849113408654]:2.030217952411E-1)[&location="RJ",location.rate=0.04866849113408654]:7.65689594716E-2)[&location="RJ",location.rate=0.04866849113408654]:1.736990069211E-1)[&location="RJ",location.rate=0.04866849113408654]:5.72438113002E-2)[&location="RJ",location.rate=0.04866849113408654]:2.5953293241E-1,((115[&location="RJ",location.rate=0.04866849113408654]:5.220785619766E-1,((108[&location="RJ",location.rate=0.04866849113408654]:1.024776363591E-1,107[&location="RJ",location.rate=0.04866849113408654]:1.052173623865E-1)[&location="RJ",location.rate=0.04866849113408654]:3.681947669425E-1,(109[&location="RJ",location.rate=0.04866849113408654]:2.143059824507E-1,114[&location="RJ",location.rate=0.04866849113408654]:1.348539276562E-1)[&location="RJ",location.rate=0.04866849113408654]:2.7828422907E-1)[&location="RJ",location.rate=0.04866849113408654]:1.089404052504E-1)[&location="RJ",location.rate=0.04866849113408654]:6.666477501094E-2,(13[&location="RJ",location.rate=0.04866849113408654]:5.173841696915E-1,19[&location="RJ",location.rate=0.04866849113408654]:5.557403340752E-1)[&location="RJ",location.rate=0.04866849113408654]:1.535509481179E-1)[&location="RJ",location.rate=0.04866849113408654]:1.210491957538E-1)[&location="RJ",location.rate=0.04866849113408654]:1.751583747967E-1,(((113[&location="RJ",location.rate=0.04866849113408654]:4.747736799101E-1,105[&location="RJ",location.rate=0.04866849113408654]:4.473764196363E-1)[&location="RJ",location.rate=0.04866849113408654]:1.595675577334E-2,110[&location="RJ",location.rate=0.04866849113408654]:4.852509836288E-1)[&location="RJ",location.rate=0.04866849113408654]:1.75490723235E-1,(((30[&location="RJ",location.rate=0.04866849113408654]:2.336226211847E-1,4[&location="RJ",location.rate=0.04866849113408654]:6.101988145868E-2)[&location="RJ",location.rate=0.04866849113408654]:3.624132829584E-1,14[&location="RJ",location.rate=0.04866849113408654]:4.809674109923E-1)[&location="RJ",location.rate=0.04866849113408654]:6.519637886325E-2,((9[&location="RJ",location.rate=0.04866849113408654]:4.705513069559E-1,117[&location="RJ",location.rate=0.04866849113408654]:4.815102110655E-1)[&location="RJ",location.rate=0.04866849113408654]:4.880337606824E-2,112[&location="RJ",location.rate=0.04866849113408654]:5.275738611062E-1)[&location="RJ",location.rate=0.04866849113408654]:1.858992874935E-2)[&location="RJ",location.rate=0.04866849113408654]:1.20057369063E-1)[&location="RJ",location.rate=0.04866849113408654]:3.009215294413E-1)[&location="RJ",location.rate=0.04866849113408654]:2.381620289303E-1)[&location="RJ",location.rate=0.04866849113408654]:4.379590631856E-2,(102[&location="RJ",location.rate=0.04866849113408654]:7.016689793757E-2,(((((17[&location="RJ",location.rate=0.04866849113408654]:5.036542609297E-1,21[&location="RJ",location.rate=0.04866849113408654]:5.337912472311E-1)[&location="RJ",location.rate=0.04866849113408654]:2.702602816682E-1,28[&location="RJ",location.rate=0.04866849113408654]:8.287090631457E-1)[&location="RJ",location.rate=0.04866849113408654]:4.137177076324E-2,1[&location="RJ",location.rate=0.04866849113408654]:8.377946404604E-2)[&location="RJ",location.rate=0.04866849113408654]:5.079276927974E-2,24[&location="RJ",location.rate=0.04866849113408654]:9.15394151134E-1)[&location="RJ",location.rate=0.04866849113408654]:2.517154947636E-1,((140[&location="RJ",location.rate=0.04866849113408654]:2.536031202297E-1,11[&location="RJ",location.rate=0.04866849113408654]:2.727812024214E-1)[&location="RJ",location.rate=0.04866849113408654]:2.942746528859E-1,((20[&location="RJ",location.rate=0.04866849113408654]:1.080686260715E-1,25[&location="RJ",location.rate=0.04866849113408654]:1.272467082632E-1)[&location="RJ",location.rate=0.04866849113408654]:3.420287574416E-1,23[&location="RJ",location.rate=0.04866849113408654]:4.583165615952E-1)[&location="RJ",location.rate=0.04866849113408654]:1.936708005613E-1)[&location="RJ",location.rate=0.04866849113408654]:5.041633796315E-1)[&location="RJ",location.rate=0.04866849113408654]:6.470108765633E-2)[&location="RJ",location.rate=0.04866849113408654]:1.049611229315E-1)[&location="RJ",location.rate=0.04866849113408654]:5.983282639742E-2,((3[&location="RJ",location.rate=0.04866849113408654]:4.192999010334E-1,(((87[&location="Northeast",location.rate=0.04866849113408654]:1.768575676274E-1,((84[&location="Northeast",location.rate=0.04866849113408654]:1.007246149647E-1,(86[&location="Northeast",location.rate=0.04866849113408654]:7.393935521803E-2,93[&location="Northeast",location.rate=0.04866849113408654]:8.763798535504E-2)[&location="Northeast",location.rate=0.04866849113408654]:2.678525974668E-2)[&location="Northeast",location.rate=0.04866849113408654]:4.268163679898E-2,(85[&location="Northeast",location.rate=0.04866849113408654]:1.066516416432E-1,83[&location="Northeast",location.rate=0.04866849113408654]:1.066516416432E-1)[&location="Northeast",location.rate=0.04866849113408654]:3.675461012047E-2)[&location="Northeast",location.rate=0.04866849113408654]:3.345131586376E-2)[&location="Northeast",location.rate=0.04866849113408654]:3.668849170689E-2,((90[&location="Northeast",location.rate=0.04866849113408654]:8.046927898151E-2,91[&location="Northeast",location.rate=0.04866849113408654]:8.046927898151E-2)[&location="Northeast",location.rate=0.04866849113408654]:7.877814135587E-2,92[&location="Northeast",location.rate=0.04866849113408654]:1.592474203374E-1)[&location="Northeast",location.rate=0.04866849113408654]:6.799726913397E-2)[&location="Northeast",location.rate=0.04866849113408654]:8.50260540081E-2,(88[&location="Northeast",location.rate=0.04866849113408654]:7.997438690492E-2,89[&location="Northeast",location.rate=0.04866849113408654]:9.367301704194E-2)[&location="Northeast",location.rate=0.04866849113408654]:2.185977264375E-1)[&location="Northeast",location.rate=0.04866849113408654]:6.604538150881E-1)[&location="RJ",location.rate=0.04866849113408654]:2.60184632721E-1,(6[&location="RJ",location.rate=0.04866849113408654]:6.504033043436E-1,(18[&location="RJ",location.rate=0.04866849113408654]:5.27549394234E-1,(15[&location="RJ",location.rate=0.04866849113408654]:4.175397629915E-1,10[&location="RJ",location.rate=0.04866849113408654]:3.79183598608E-1)[&location="RJ",location.rate=0.04866849113408654]:1.017904531602E-1)[&location="RJ",location.rate=0.04866849113408654]:1.858676087397E-1)[&location="RJ",location.rate=0.04866849113408654]:8.113602393131E-2)[&location="RJ",location.rate=0.04866849113408654]:5.527365874848E-1)[&location="RJ",location.rate=0.04866849113408654]:3.323384765313E-1,101[&location="RJ",location.rate=0.04866849113408654]:5.618198717429E-1)[&location="RJ",location.rate=0.04866849113408654]:7.038436501552E-1)[&location="RJ",location.rate=0.04866849113408654]:1.60482090579E-2,(146[&location="RJ",location.rate=0.04866849113408654]:4.022933305798E-1,147[&location="RJ",location.rate=0.04866849113408654]:3.394518005252E-1)[&location="RJ",location.rate=0.04866849113408654]:2.647282061735E-2)[&location="RJ",location.rate=0.04866849113408654]:4.953083218604E-2)[&location="RJ",location.rate=0.04866849113408654]:1.062651206925E-2)[&location="RJ",location.rate=0.04866849113408654]:6.653594958E-2,(2[&location="RJ",location.rate=0.04866849113408654]:6.401927104372E-1,(31[&location="RJ",location.rate=0.04866849113408654]:7.324873728077E-1,((22[&location="RJ",location.rate=0.04866849113408654]:3.405195983407E-1,27[&location="RJ",location.rate=0.04866849113408654]:3.569579545051E-1)[&location="RJ",location.rate=0.04866849113408654]:2.433382145609E-1,((7[&location="RJ",location.rate=0.04866849113408654]:2.175183457988E-1,8[&location="RJ",location.rate=0.04866849113408654]:2.175183457988E-1)[&location="RJ",location.rate=0.04866849113408654]:2.488577099161E-1,26[&location="RJ",location.rate=0.04866849113408654]:5.732253707834E-1)[&location="RJ",location.rate=0.04866849113408654]:2.159134622781E-2)[&location="RJ",location.rate=0.04866849113408654]:9.383503935809E-2)[&location="RJ",location.rate=0.04866849113408654]:1.351025979036E-1)[&location="RJ",location.rate=0.04866849113408654]:1.75177395819E0)[&location="RJ",location.rate=0.04866849113408654]:2.374710367615E-1,(((95[&location="RJ",location.rate=0.04866849113408654]:4.112933523439E-1,(94[&location="RJ",location.rate=0.04866849113408654]:1.777724319307E-1,100[&location="RJ",location.rate=0.04866849113408654]:1.777724319307E-1)[&location="RJ",location.rate=0.04866849113408654]:1.488214668611E-1)[&location="RJ",location.rate=0.04866849113408654]:1.642314988202E-1,98[&location="RJ",location.rate=0.04866849113408654]:5.645958894154E-1)[&location="RJ",location.rate=0.04866849113408654]:2.664220480585E-2,(96[&location="RJ",location.rate=0.04866849113408654]:4.033138485607E-1,(40[&location="RJ",location.rate=0.04866849113408654]:2.843587067546E-1,99[&location="RJ",location.rate=0.04866849113408654]:4.346319307981E-1)[&location="RJ",location.rate=0.04866849113408654]:4.201043445473E-3)[&location="RJ",location.rate=0.04866849113408654]:1.742630434749E-1)[&location="RJ",location.rate=0.04866849113408654]:2.09889108884E-1)[&location="RJ",location.rate=0.04866849113408654]:1.813087273859E-1,38[&location="Northeast",location.rate=0.04866849113408654]:7.857146190157E-1)[&location="Northeast",location.rate=0.04866849113408654]:6.289875583538E-1)[&location="Northeast",location.rate=0.04866849113408654]:1.144899538759E-1)[&location="Northeast",location.rate=0.04866849113408654]:2.248101467023E-2,32[&location="Northeast",location.rate=0.04866849113408654]:6.437619255112E-2)[&location="Northeast",location.rate=0.04866849113408654]:1.359842935629E-2)[&location="Northeast"];
tree STATE_2490000 [&joint=-68.3265749558212,lnP=-68.3265749558212] = [&R] (((66[&location="North",location.rate=0.07165379779410265]:3.915694045978E-1,(((119[&location="Northeast",location.rate=0.07165379779410265]:1.681942981914E0,126[&location="Northeast",location.rate=0.07165379779410265]:8.962404592699E-1)[&location="Northeast",location.rate=0.07165379779410265]:1.750917675109E-2,((135[&location="Northeast",location.rate=0.07165379779410265]:3.656677012015E-1,(138[&location="Northeast",location.rate=0.07165379779410265]:1.571518225022E-1,136[&location="Northeast",location.rate=0.07165379779410265]:2.564497318699E-2)[&location="Northeast",location.rate=0.07165379779410265]:4.085158786993E-1)[&location="Northeast",location.rate=0.07165379779410265]:1.26438886619E-1,120[&location="Northeast",location.rate=0.07165379779410265]:7.44161382341E-1)[&location="Northeast",location.rate=0.07165379779410265]:8.594003653648E-1)[&location="Northeast",location.rate=0.07165379779410265]:5.561686406295E-1,(67[&location="North",location.rate=0.07165379779410265]:2.007894496417E-1,((124[&location="Northeast",location.rate=0.07165379779410265]:2.78387371223E-1,122[&location="Northeast",location.rate=0.07165379779410265]:2.811196116601E-1)[&location="Northeast",location.rate=0.07165379779410265]:8.27775191603E-3,123[&location="Northeast",location.rate=0.07165379779410265]:2.893973635762E-1)[&location="Northeast",location.rate=0.07165379779410265]:4.126646364063E-1)[&location="Northeast",location.rate=0.07165379779410265]:2.195463732371E-2)[&location="Northeast",location.rate=0.07165379779410265]:1.688253176324E-1)[&location="North",location.rate=0.07165379779410265]:2.985501043682E-1,(((((((49[&location="Northeast",location.rate=0.07165379779410265]:2.47212958861E-1,50[&location="Northeast",location.rate=0.07165379779410265]:2.47212958861E-1)[&location="Northeast",location.rate=0.07165379779410265]:3.933174306248E-1,((44[&location="Northeast",location.rate=0.07165379779410265]:1.115270983995E-3,47[&location="Northeast",location.rate=0.07165379779410265]:6.579751858247E-3)[&location="Northeast",location.rate=0.07165379779410265]:3.030833543278E-1,51[&location="Northeast",location.rate=0.07165379779410265]:2.823407018146E-1)[&location="Northeast",location.rate=0.07165379779410265]:3.636541685455E-1)[&location="Northeast",location.rate=0.07165379779410265]:2.002650061069E-2,(46[&location="Northeast",location.rate=0.07165379779410265]:5.596650059895E-1,((42[&location="Northeast",location.rate=0.07165379779410265]:2.317559519811E-1,(48[&location="Northeast",location.rate=0.07165379779410265]:1.866579121372E-1,41[&location="Northeast",location.rate=0.07165379779410265]:1.429420651427E-1)[&location="Northeast",location.rate=0.07165379779410265]:8.334940596419E-2)[&location="Northeast",location.rate=0.07165379779410265]:2.738000342917E-1,43[&location="Northeast",location.rate=0.07165379779410265]:5.547363141416E-1)[&location="Northeast",location.rate=0.07165379779410265]:4.928691847915E-3)[&location="Northeast",location.rate=0.07165379779410265]:1.336787693527E-1)[&location="Northeast",location.rate=0.07165379779410265]:2.047321436969E-1,45[&location="Northeast",location.rate=0.07165379779410265]:8.898791977278E-1)[&location="Northeast",location.rate=0.07165379779410265]:1.1945631089E-1,((36[&location="Northeast",location.rate=0.07165379779410265]:3.043604753528E-2,(121[&location="Northeast",location.rate=0.07165379779410265]:1.730979082905E0,127[&location="Centre-West",location.rate=0.07165379779410265]:2.172074973316E0)[&location="Northeast",location.rate=0.07165379779410265]:3.789090194248E-1)[&location="Northeast",location.rate=0.07165379779410265]:8.267052553569E-2,(35[&location="Northeast",location.rate=0.07165379779410265]:2.973289021163E-2,(((69[&location="North",location.rate=0.07165379779410265]:1.011512433802E0,118[&location="Northeast",location.rate=0.07165379779410265]:1.000553529693E0)[&location="Northeast",location.rate=0.07165379779410265]:2.609324454539E-1,((129[&location="North",location.rate=0.07165379779410265]:2.148774875863E-1,(131[&location="North",location.rate=0.07165379779410265]:1.201223834376E-1,130[&location="North",location.rate=0.07165379779410265]:1.173826574103E-1)[&location="North",location.rate=0.07165379779410265]:9.7494830176E-2)[&location="North",location.rate=0.07165379779410265]:1.55400727215E-2,132[&location="North",location.rate=0.07165379779410265]:2.331572863351E-1)[&location="North",location.rate=0.07165379779410265]:8.940821134691E-1)[&location="North",location.rate=0.07165379779410265]:1.818881803034E-1,((((64[&location="Centre-West",location.rate=0.07165379779410265]:2.177175178412E-1,62[&location="Centre-West",location.rate=0.07165379779410265]:2.588134082522E-1)[&location="Centre-West",location.rate=0.07165379779410265]:9.909797373753E-2,(65[&location="Centre-West",location.rate=0.07165379779410265]:1.006193010686E-1,60[&location="Centre-West",location.rate=0.07165379779410265]:1.006193010686E-1)[&location="Centre-West",location.rate=0.07165379779410265]:6.551125900339E-2)[&location="Centre-West",location.rate=0.07165379779410265]:3.895998380774E-1,(63[&location="Centre-West",location.rate=0.07165379779410265]:4.93351881907E-2,61[&location="Centre-West",location.rate=0.07165379779410265]:9.043107860175E-2)[&location="Centre-West",location.rate=0.07165379779410265]:6.570801414654E-1)[&location="Centre-West",location.rate=0.07165379779410265]:6.825773453774E-1,128[&location="North",location.rate=0.07165379779410265]:1.290362538047E0)[&location="North",location.rate=0.07165379779410265]:1.328559000564E-2)[&location="North",location.rate=0.07165379779410265]:2.548518854465E-1)[&location="Northeast",location.rate=0.07165379779410265]:3.679834039359E-2)[&location="Northeast",location.rate=0.07165379779410265]:1.874333670162E-1)[&location="Northeast",location.rate=0.07165379779410265]:1.803562129881E-1,(((146[&location="RJ",location.rate=0.07165379779410265]:5.667651782125E-1,((101[&location="RJ",location.rate=0.07165379779410265]:6.560930648941E-1,((((15[&location="RJ",location.rate=0.07165379779410265]:5.099288457435E-1,10[&location="RJ",location.rate=0.07165379779410265]:4.715726813601E-1)[&location="RJ",location.rate=0.07165379779410265]:4.87047949282E-1,(6[&location="RJ",location.rate=0.07165379779410265]:4.521248213298E-1,18[&location="RJ",location.rate=0.07165379779410265]:5.151385199599E-1)[&location="RJ",location.rate=0.07165379779410265]:4.900574531479E-1)[&location="RJ",location.rate=0.07165379779410265]:2.324407537636E-1,(3[&location="RJ",location.rate=0.07165379779410265]:8.294372441937E-1,((89[&location="Northeast",location.rate=0.07165379779410265]:1.633190003091E-1,88[&location="Northeast",location.rate=0.07165379779410265]:1.496203701721E-1)[&location="Northeast",location.rate=0.07165379779410265]:2.031862074822E-1,((92[&location="Northeast",location.rate=0.07165379779410265]:1.653489400321E-1,(90[&location="Northeast",location.rate=0.07165379779410265]:2.807749761108E-2,91[&location="Northeast",location.rate=0.07165379779410265]:2.807749761108E-2)[&location="Northeast",location.rate=0.07165379779410265]:1.37271442421E-1)[&location="Northeast",location.rate=0.07165379779410265]:8.307139128978E-2,((86[&location="Northeast",location.rate=0.07165379779410265]:7.116858411709E-2,(((93[&location="Northeast",location.rate=0.07165379779410265]:3.377113337914E-2,84[&location="Northeast",location.rate=0.07165379779410265]:2.007250324212E-2)[&location="Northeast",location.rate=0.07165379779410265]:1.763808382782E-2,85[&location="Northeast",location.rate=0.07165379779410265]:3.771058706995E-2)[&location="Northeast",location.rate=0.07165379779410265]:2.76077420026E-2,83[&location="Northeast",location.rate=0.07165379779410265]:6.531832907254E-2)[&location="Northeast",location.rate=0.07165379779410265]:5.850255044543E-3)[&location="Northeast",location.rate=0.07165379779410265]:1.289666409438E-1,87[&location="Northeast",location.rate=0.07165379779410265]:2.001352250609E-1)[&location="Northeast",location.rate=0.07165379779410265]:3.4586476124E-2)[&location="Northeast",location.rate=0.07165379779410265]:1.180848764694E-1)[&location="Northeast",location.rate=0.07165379779410265]:1.016356693937E0)[&location="RJ",location.rate=0.07165379779410265]:2.931309895271E-1)[&location="RJ",location.rate=0.07165379779410265]:2.621542153635E-1,((142[&location="RJ",location.rate=0.07165379779410265]:3.758362184305E-1,((144[&location="RJ",location.rate=0.07165379779410265]:7.569128416306E-2,141[&location="RJ",location.rate=0.07165379779410265]:7.843101019041E-2)[&location="RJ",location.rate=0.07165379779410265]:3.649332892127E-3,145[&location="RJ",location.rate=0.07165379779410265]:8.482006911013E-2)[&location="RJ",location.rate=0.07165379779410265]:2.910161493203E-1)[&location="RJ",location.rate=0.07165379779410265]:1.102271388524E0,((((110[&location="RJ",location.rate=0.07165379779410265]:6.560046762247E-1,(117[&location="RJ",location.rate=0.07165379779410265]:5.491129700482E-1,105[&location="RJ",location.rate=0.07165379779410265]:5.189759837468E-1)[&location="RJ",location.rate=0.07165379779410265]:1.151108842589E-1)[&location="RJ",location.rate=0.07165379779410265]:1.57075783481E-1,((113[&location="RJ",location.rate=0.07165379779410265]:7.115270228124E-1,9[&location="RJ",location.rate=0.07165379779410265]:7.033078447303E-1)[&location="RJ",location.rate=0.07165379779410265]:2.657641807638E-2,(14[&location="RJ",location.rate=0.07165379779410265]:4.67943923287E-1,(4[&location="RJ",location.rate=0.07165379779410265]:2.091171226097E-1,30[&location="RJ",location.rate=0.07165379779410265]:3.817198623357E-1)[&location="RJ",location.rate=0.07165379779410265]:2.012925541022E-1)[&location="RJ",location.rate=0.07165379779410265]:2.701595176018E-1)[&location="RJ",location.rate=0.07165379779410265]:8.045647087161E-2)[&location="RJ",location.rate=0.07165379779410265]:3.065984533999E-1,((((19[&location="RJ",location.rate=0.07165379779410265]:6.422851343303E-1,13[&location="RJ",location.rate=0.07165379779410265]:6.039289699467E-1)[&location="RJ",location.rate=0.07165379779410265]:9.138554687766E-2,115[&location="RJ",location.rate=0.07165379779410265]:6.131227360025E-1)[&location="RJ",location.rate=0.07165379779410265]:1.991217554157E-1,((116[&location="RJ",location.rate=0.07165379779410265]:4.992507274099E-1,((111[&location="RJ",location.rate=0.07165379779410265]:1.458682106459E-1,106[&location="RJ",location.rate=0.07165379779410265]:1.294298544815E-1)[&location="RJ",location.rate=0.07165379779410265]:8.539414917152E-2,139[&location="RJ",location.rate=0.07165379779410265]:4.066048255708E-1)[&location="RJ",location.rate=0.07165379779410265]:3.447006963597E-1)[&location="RJ",location.rate=0.07165379779410265]:2.499580142503E-1,(148[&location="RJ",location.rate=0.07165379779410265]:1.738757213199E-1,143[&location="RJ",location.rate=0.07165379779410265]:1.711359952925E-1)[&location="RJ",location.rate=0.07165379779410265]:6.13689184724E-1)[&location="RJ",location.rate=0.07165379779410265]:6.303574975793E-2)[&location="RJ",location.rate=0.07165379779410265]:9.272119105433E-2,(112[&location="RJ",location.rate=0.07165379779410265]:7.409990067798E-1,(107[&location="RJ",location.rate=0.07165379779410265]:6.142896175469E-1,(109[&location="RJ",location.rate=0.07165379779410265]:5.431311243309E-1,(108[&location="RJ",location.rate=0.07165379779410265]:3.225940863901E-1,(114[&location="RJ",location.rate=0.07165379779410265]:1.061819882661E-2,104[&location="RJ",location.rate=0.07165379779410265]:7.089217142938E-2)[&location="RJ",location.rate=0.07165379779410265]:2.544416409881E-1)[&location="RJ",location.rate=0.07165379779410265]:1.986192297217E-1)[&location="RJ",location.rate=0.07165379779410265]:9.033657540771E-2)[&location="RJ",location.rate=0.07165379779410265]:1.047915810138E-1)[&location="RJ",location.rate=0.07165379779410265]:2.461584565145E-1)[&location="RJ",location.rate=0.07165379779410265]:1.380009018659E-1)[&location="RJ",location.rate=0.07165379779410265]:1.800296467732E-1,(((((25[&location="RJ",location.rate=0.07165379779410265]:3.359331663609E-1,20[&location="RJ",location.rate=0.07165379779410265]:3.167550841691E-1)[&location="RJ",location.rate=0.07165379779410265]:4.922375235943E-1,23[&location="RJ",location.rate=0.07165379779410265]:8.172117858455E-1)[&location="RJ",location.rate=0.07165379779410265]:1.957819638785E-1,(140[&location="RJ",location.rate=0.07165379779410265]:5.504895168948E-1,11[&location="RJ",location.rate=0.07165379779410265]:5.696675990865E-1)[&location="RJ",location.rate=0.07165379779410265]:3.583946437883E-1)[&location="RJ",location.rate=0.07165379779410265]:2.394240548827E-1,(((28[&location="RJ",location.rate=0.07165379779410265]:8.311359153182E-1,(17[&location="RJ",location.rate=0.07165379779410265]:6.557896882819E-1,21[&location="RJ",location.rate=0.07165379779410265]:6.859266745833E-1)[&location="RJ",location.rate=0.07165379779410265]:1.205517064885E-1)[&location="RJ",location.rate=0.07165379779410265]:1.366884093643E-1,1[&location="RJ",location.rate=0.07165379779410265]:1.815229548196E-1)[&location="RJ",location.rate=0.07165379779410265]:1.022435833145E-3,24[&location="RJ",location.rate=0.07165379779410265]:9.63367308461E-1)[&location="RJ",location.rate=0.07165379779410265]:3.000094002554E-1)[&location="RJ",location.rate=0.07165379779410265]:9.965708697435E-3,102[&location="RJ",location.rate=0.07165379779410265]:1.116985817974E-1)[&location="RJ",location.rate=0.07165379779410265]:1.195168273964E-1)[&location="RJ",location.rate=0.07165379779410265]:3.16855295011E-4)[&location="RJ",location.rate=0.07165379779410265]:1.559299106228E-1)[&location="RJ",location.rate=0.07165379779410265]:2.741103418374E-1)[&location="RJ",location.rate=0.07165379779410265]:6.368675214878E-1,(2[&location="RJ",location.rate=0.07165379779410265]:7.231406274123E-1,((26[&location="RJ",location.rate=0.07165379779410265]:7.329282135511E-1,(7[&location="RJ",location.rate=0.07165379779410265]:1.632099189406E-1,8[&location="RJ",location.rate=0.07165379779410265]:1.632099189406E-1)[&location="RJ",location.rate=0.07165379779410265]:4.628689795419E-1)[&location="RJ",location.rate=0.07165379779410265]:1.23358529269E-1,(31[&location="RJ",location.rate=0.07165379779410265]:5.590826855365E-1,(22[&location="RJ",location.rate=0.07165379779410265]:1.707334470648E-1,27[&location="RJ",location.rate=0.07165379779410265]:1.871718032291E-1)[&location="RJ",location.rate=0.07165379779410265]:3.335547179237E-1)[&location="RJ",location.rate=0.07165379779410265]:3.41039673722E-1)[&location="RJ",location.rate=0.07165379779410265]:5.041552842783E-2)[&location="RJ",location.rate=0.07165379779410265]:1.553381602805E0)[&location="RJ",location.rate=0.07165379779410265]:1.267501715894E-1)[&location="RJ",location.rate=0.07165379779410265]:1.276551755184E-1,((16[&location="RJ",location.rate=0.07165379779410265]:2.542508948111E0,(40[&location="RJ",location.rate=0.07165379779410265]:4.466828994384E-1,(39[&location="RJ",location.rate=0.07165379779410265]:4.466208116774E-1,147[&location="RJ",location.rate=0.07165379779410265]:5.039978608578E-1)[&location="RJ",location.rate=0.07165379779410265]:6.208776099648E-5)[&location="RJ",location.rate=0.07165379779410265]:1.033312255519E-2)[&location="RJ",location.rate=0.07165379779410265]:4.295400183971E-2,((98[&location="RJ",location.rate=0.07165379779410265]:5.938855901754E-1,((100[&location="RJ",location.rate=0.07165379779410265]:1.796587875177E-1,94[&location="RJ",location.rate=0.07165379779410265]:1.796587875177E-1)[&location="RJ",location.rate=0.07165379779410265]:1.062128176497E-1,95[&location="RJ",location.rate=0.07165379779410265]:3.705710587194E-1)[&location="RJ",location.rate=0.07165379779410265]:2.342434932047E-1)[&location="RJ",location.rate=0.07165379779410265]:1.715161216318E-2,((96[&location="RJ",location.rate=0.07165379779410265]:4.343346082043E-1,99[&location="RJ",location.rate=0.07165379779410265]:4.698537338872E-1)[&location="RJ",location.rate=0.07165379779410265]:1.432276570037E-1,97[&location="RJ",location.rate=0.07165379779410265]:3.917699154812E-1)[&location="RJ",location.rate=0.07165379779410265]:1.981373494491E-2)[&location="RJ",location.rate=0.07165379779410265]:1.734812204106E-2)[&location="RJ",location.rate=0.07165379779410265]:7.423175066256E-2)[&location="RJ",location.rate=0.07165379779410265]:2.060234325835E-1,38[&location="Northeast",location.rate=0.07165379779410265]:7.119191961503E-1)[&location="Northeast",location.rate=0.07165379779410265]:3.247670609746E-1)[&location="Northeast",location.rate=0.07165379779410265]:1.07686559423E-1,(((((58[&location="Northeast",location.rate=0.07165379779410265]:3.94785806086E-1,(55[&location="Northeast",location.rate=0.07165379779410265]:2.28608267029E-1,56[&location="Northeast",location.rate=0.07165379779410265]:2.28608267029E-1)[&location="Northeast",location.rate=0.07165379779410265]:1.388551346853E-1)[&location="Northeast",location.rate=0.07165379779410265]:3.01092883177E-5,(57[&location="Northeast",location.rate=0.07165379779410265]:3.607105978935E-1,(54[&location="Northeast",location.rate=0.07165379779410265]:1.640152811434E-1,37[&location="Northeast",location.rate=0.07165379779410265]:2.405180133838E-1)[&location="Northeast",location.rate=0.07165379779410265]:1.557117101928E-1)[&location="Northeast",location.rate=0.07165379779410265]:1.771187485778E-2)[&location="Northeast",location.rate=0.07165379779410265]:2.533610336115E-2,59[&location="Northeast",location.rate=0.07165379779410265]:4.010263356753E-1)[&location="Northeast",location.rate=0.07165379779410265]:1.890066058505E-1,68[&location="North",location.rate=0.07165379779410265]:5.408526136569E-1)[&location="Northeast",location.rate=0.07165379779410265]:2.664365345637E-1,((((137[&location="Northeast",location.rate=0.07165379779410265]:4.388106595943E-1,133[&location="Northeast",location.rate=0.07165379779410265]:3.977147691833E-1)[&location="Northeast",location.rate=0.07165379779410265]:2.429540064529E-3,134[&location="Northeast",location.rate=0.07165379779410265]:3.700073229466E-1)[&location="Northeast",location.rate=0.07165379779410265]:1.134562306398E0,(52[&location="Northeast",location.rate=0.07165379779410265]:6.963037583422E-1,((103[&location="RJ",location.rate=0.07165379779410265]:7.068811246011E-1,(29[&location="RJ",location.rate=0.07165379779410265]:7.830883400438E-1,(12[&location="RJ",location.rate=0.07165379779410265]:3.856902581249E-1,5[&location="RJ",location.rate=0.07165379779410265]:3.473340937414E-1)[&location="RJ",location.rate=0.07165379779410265]:2.905487668504E-1)[&location="RJ",location.rate=0.07165379779410265]:1.566694968861E-1)[&location="RJ",location.rate=0.07165379779410265]:1.503288823403E0,(((((74[&location="North",location.rate=0.07165379779410265]:4.181930412305E-1,70[&location="North",location.rate=0.07165379779410265]:3.79836876847E-1)[&location="North",location.rate=0.07165379779410265]:2.141705182195E-3,76[&location="North",location.rate=0.07165379779410265]:4.203347464127E-1)[&location="North",location.rate=0.07165379779410265]:2.684300237484E-1,75[&location="North",location.rate=0.07165379779410265]:6.88764770161E-1)[&location="North",location.rate=0.07165379779410265]:2.836537820483E-2,(((77[&location="North",location.rate=0.07165379779410265]:1.43695297389E-1,73[&location="North",location.rate=0.07165379779410265]:1.491747494437E-1)[&location="North",location.rate=0.07165379779410265]:1.67621072457E-1,(81[&location="North",location.rate=0.07165379779410265]:1.533187751819E-1,80[&location="North",location.rate=0.07165379779410265]:1.533187751819E-1)[&location="North",location.rate=0.07165379779410265]:1.141619782256E-1)[&location="North",location.rate=0.07165379779410265]:7.368937311223E-2,((82[&location="North",location.rate=0.07165379779410265]:1.499753715197E-1,(79[&location="North",location.rate=0.07165379779410265]:4.562016204883E-2,71[&location="North",location.rate=0.07165379779410265]:1.82229017748E-2)[&location="North",location.rate=0.07165379779410265]:9.613603138881E-2)[&location="North",location.rate=0.07165379779410265]:1.299900035046E-1,(72[&location="North",location.rate=0.07165379779410265]:4.472223366372E-2,78[&location="North",location.rate=0.07165379779410265]:6.664004188303E-2)[&location="North",location.rate=0.07165379779410265]:2.051061550592E-1)[&location="North",location.rate=0.07165379779410265]:7.764310765986E-2)[&location="North",location.rate=0.07165379779410265]:3.266449533529E-1)[&location="North",location.rate=0.07165379779410265]:4.254520339356E-1,53[&location="Northeast",location.rate=0.07165379779410265]:3.961191236893E-1)[&location="Northeast",location.rate=0.07165379779410265]:1.415603684428E-1)[&location="Northeast",location.rate=0.07165379779410265]:1.504275448987E-1)[&location="Northeast",location.rate=0.07165379779410265]:6.452008164646E-2)[&location="Northeast",location.rate=0.07165379779410265]:2.547398528847E-1,125[&location="Northeast",location.rate=0.07165379779410265]:7.969844579007E-1)[&location="Northeast",location.rate=0.07165379779410265]:1.769713569866E-1)[&location="Northeast",location.rate=0.07165379779410265]:2.824388595842E-1)[&location="Northeast",location.rate=0.07165379779410265]:1.481121389335E-1)[&location="Northeast",location.rate=0.07165379779410265]:2.412558361788E-1,(34[&location="Northeast",location.rate=0.07165379779410265]:4.31567082033E-2,(32[&location="Northeast",location.rate=0.07165379779410265]:5.650540930902E-3,33[&location="Northeast",location.rate=0.07165379779410265]:1.112999298562E-2)[&location="Northeast",location.rate=0.07165379779410265]:1.558835905331E-2)[&location="Northeast",location.rate=0.07165379779410265]:2.520493831145E-2)[&location="Northeast"];
tree STATE_2492000 [&joint=-64.69546510126438,lnP=-64.69546510126438] = [&R] ((32[&location="Northeast",location.rate=0.047741010218053916]:4.200994487444E-4,33[&location="Northeast",location.rate=0.047741010218053916]:5.899551503459E-3)[&location="Northeast",location.rate=0.047741010218053916]:1.476499657875E-2,(34[&location="Northeast",location.rate=0.047741010218053916]:1.022461647867E-2,((((122[&location="Northeast",location.rate=0.047741010218053916]:3.634494362958E-1,(123[&location="Northeast",location.rate=0.047741010218053916]:9.720023257101E-2,124[&location="Northeast",location.rate=0.047741010218053916]:9.446799213388E-2)[&location="Northeast",location.rate=0.047741010218053916]:2.662492037247E-1)[&location="Northeast",location.rate=0.047741010218053916]:4.98153864355E-1,67[&location="North",location.rate=0.047741010218053916]:3.603307503101E-1)[&location="Northeast",location.rate=0.047741010218053916]:1.445776207366E-1,(((126[&location="Northeast",location.rate=0.047741010218053916]:1.097538320916E0,(135[&location="Northeast",location.rate=0.047741010218053916]:4.467961009816E-1,(138[&location="Northeast",location.rate=0.047741010218053916]:1.88716873515E-1,136[&location="Northeast",location.rate=0.047741010218053916]:5.721002419983E-2)[&location="Northeast",location.rate=0.047741010218053916]:4.580792274666E-1)[&location="Northeast",location.rate=0.047741010218053916]:1.088499537098E0)[&location="Northeast",location.rate=0.047741010218053916]:4.983621743159E-2,(120[&location="Northeast",location.rate=0.047741010218053916]:1.559569841353E0,119[&location="Northeast",location.rate=0.047741010218053916]:1.655460252312E0)[&location="Northeast",location.rate=0.047741010218053916]:2.776168086792E-1)[&location="Northeast",location.rate=0.047741010218053916]:4.628836912098E-1,66[&location="North",location.rate=0.047741010218053916]:3.63084039872E-1)[&location="Northeast",location.rate=0.047741010218053916]:1.418243311747E-1)[&location="Northeast",location.rate=0.047741010218053916]:3.594259247721E-1,(((((((37[&location="Northeast",location.rate=0.047741010218053916]:6.921747420594E-2,59[&location="Northeast",location.rate=0.047741010218053916]:3.096610808572E-2)[&location="Northeast",location.rate=0.047741010218053916]:1.113550478067E-1,(58[&location="Northeast",location.rate=0.047741010218053916]:1.465642419505E-1,54[&location="Northeast",location.rate=0.047741010218053916]:8.918719277018E-2)[&location="Northeast",location.rate=0.047741010218053916]:1.4882597002E-2)[&location="Northeast",location.rate=0.047741010218053916]:4.988994966912E-2,(56[&location="Northeast",location.rate=0.047741010218053916]:1.285274901928E-1,55[&location="Northeast",location.rate=0.047741010218053916]:1.285274901928E-1)[&location="Northeast",location.rate=0.047741010218053916]:5.548689405715E-2)[&location="Northeast",location.rate=0.047741010218053916]:3.061616228867E-2,57[&location="Northeast",location.rate=0.047741010218053916]:2.255595082873E-1)[&location="Northeast",location.rate=0.047741010218053916]:1.601530010322E-1,68[&location="North",location.rate=0.047741010218053916]:3.337999410134E-1)[&location="Northeast",location.rate=0.047741010218053916]:5.700965479969E-1,((((137[&location="Northeast",location.rate=0.047741010218053916]:3.339732658016E-1,133[&location="Northeast",location.rate=0.047741010218053916]:2.928773753906E-1)[&location="Northeast",location.rate=0.047741010218053916]:2.403759152915E-1,134[&location="Northeast",location.rate=0.047741010218053916]:5.031163043809E-1)[&location="Northeast",location.rate=0.047741010218053916]:1.050464750606E0,((((((77[&location="North",location.rate=0.047741010218053916]:4.572304738228E-1,71[&location="North",location.rate=0.047741010218053916]:3.942167751927E-1)[&location="North",location.rate=0.047741010218053916]:2.315776391552E-2,((79[&location="North",location.rate=0.047741010218053916]:4.168471121462E-1,82[&location="North",location.rate=0.047741010218053916]:4.250662902283E-1)[&location="North",location.rate=0.047741010218053916]:9.685796779951E-3,(78[&location="North",location.rate=0.047741010218053916]:2.589453749681E-1,72[&location="North",location.rate=0.047741010218053916]:2.370275667488E-1)[&location="North",location.rate=0.047741010218053916]:1.675875339581E-1)[&location="North",location.rate=0.047741010218053916]:1.823889045606E-2)[&location="North",location.rate=0.047741010218053916]:2.660982664531E-2,((80[&location="North",location.rate=0.047741010218053916]:6.838600101121E-2,81[&location="North",location.rate=0.047741010218053916]:6.838600101121E-2)[&location="North",location.rate=0.047741010218053916]:3.217741622441E-1,73[&location="North",location.rate=0.047741010218053916]:4.394752317484E-1)[&location="North",location.rate=0.047741010218053916]:7.300228468997E-2)[&location="North",location.rate=0.047741010218053916]:4.711161342032E-1,(75[&location="North",location.rate=0.047741010218053916]:4.891894351517E-1,(70[&location="North",location.rate=0.047741010218053916]:3.471915652682E-1,(74[&location="North",location.rate=0.047741010218053916]:3.555273774439E-1,76[&location="North",location.rate=0.047741010218053916]:3.555273774439E-1)[&location="North",location.rate=0.047741010218053916]:3.002035220782E-2)[&location="North",location.rate=0.047741010218053916]:1.036417055E-1)[&location="North",location.rate=0.047741010218053916]:4.944042154898E-1)[&location="North",location.rate=0.047741010218053916]:4.067060520116E-1,53[&location="Northeast",location.rate=0.047741010218053916]:6.43836644041E-1)[&location="Northeast",location.rate=0.047741010218053916]:1.557880711881E-1,(52[&location="Northeast",location.rate=0.047741010218053916]:7.913168775295E-1,((29[&location="RJ",location.rate=0.047741010218053916]:5.452976194259E-1,(5[&location="RJ",location.rate=0.047741010218053916]:1.482929747546E-1,12[&location="RJ",location.rate=0.047741010218053916]:1.86649139138E-1)[&location="RJ",location.rate=0.047741010218053916]:2.517991652193E-1)[&location="RJ",location.rate=0.047741010218053916]:2.46906182681E-1,103[&location="RJ",location.rate=0.047741010218053916]:5.593270897781E-1)[&location="RJ",location.rate=0.047741010218053916]:1.896283522312E0)[&location="Northeast",location.rate=0.047741010218053916]:1.650455901102E-2)[&location="Northeast",location.rate=0.047741010218053916]:2.013829090706E-3)[&location="Northeast",location.rate=0.047741010218053916]:3.307759040969E-1,125[&location="Northeast",location.rate=0.047741010218053916]:9.220319347555E-1)[&location="Northeast",location.rate=0.047741010218053916]:1.485312209216E-1)[&location="Northeast",location.rate=0.047741010218053916]:2.430677022673E-1,(((36[&location="Northeast",location.rate=0.047741010218053916]:6.769238635329E-2,35[&location="Northeast",location.rate=0.047741010218053916]:2.111704388753E-2)[&location="Northeast",location.rate=0.047741010218053916]:1.068572713803E-2,((121[&location="Northeast",location.rate=0.047741010218053916]:1.886917083411E0,127[&location="Centre-West",location.rate=0.047741010218053916]:2.328012973822E0)[&location="Northeast",location.rate=0.047741010218053916]:1.568563507125E-1,((128[&location="North",location.rate=0.047741010218053916]:1.383433530465E0,((69[&location="North",location.rate=0.047741010218053916]:7.419897223466E-1,(118[&location="Northeast",location.rate=0.047741010218053916]:6.866690052388E-1,((132[&location="North",location.rate=0.047741010218053916]:2.884399597852E-1,(131[&location="North",location.rate=0.047741010218053916]:1.732645484165E-1,130[&location="North",location.rate=0.047741010218053916]:1.705248223891E-1)[&location="North",location.rate=0.047741010218053916]:1.151754113688E-1)[&location="North",location.rate=0.047741010218053916]:2.120314783392E-2,129[&location="North",location.rate=0.047741010218053916]:3.069033815918E-1)[&location="North",location.rate=0.047741010218053916]:2.427793222771E-1)[&location="North",location.rate=0.047741010218053916]:4.436181299817E-2)[&location="North",location.rate=0.047741010218053916]:7.869867503328E-1,((65[&location="Centre-West",location.rate=0.047741010218053916]:1.188858343284E-1,((64[&location="Centre-West",location.rate=0.047741010218053916]:2.6262780929E-1,60[&location="Centre-West",location.rate=0.047741010218053916]:1.119428777833E-1)[&location="Centre-West",location.rate=0.047741010218053916]:3.250973345147E-3,62[&location="Centre-West",location.rate=0.047741010218053916]:3.069746730462E-1)[&location="Centre-West",location.rate=0.047741010218053916]:3.691983199986E-3)[&location="Centre-West",location.rate=0.047741010218053916]:3.585535264275E-1,(61[&location="Centre-West",location.rate=0.047741010218053916]:8.493373707432E-2,63[&location="Centre-West",location.rate=0.047741010218053916]:4.383784666328E-2)[&location="Centre-West",location.rate=0.047741010218053916]:5.842864455993E-1)[&location="Centre-West",location.rate=0.047741010218053916]:8.487973858961E-1)[&location="Northeast",location.rate=0.047741010218053916]:5.141989292527E-3)[&location="Northeast",location.rate=0.047741010218053916]:3.005677036168E-2,(45[&location="Northeast",location.rate=0.047741010218053916]:6.097943087933E-1,(((43[&location="Northeast",location.rate=0.047741010218053916]:4.060333695786E-1,46[&location="Northeast",location.rate=0.047741010218053916]:4.060333695786E-1)[&location="Northeast",location.rate=0.047741010218053916]:8.542009739433E-2,(41[&location="Northeast",location.rate=0.047741010218053916]:3.400781892118E-1,(48[&location="Northeast",location.rate=0.047741010218053916]:2.386156070937E-1,42[&location="Northeast",location.rate=0.047741010218053916]:2.003642409735E-1)[&location="Northeast",location.rate=0.047741010218053916]:1.451784291126E-1)[&location="Northeast",location.rate=0.047741010218053916]:9.673046901818E-2)[&location="Northeast",location.rate=0.047741010218053916]:4.954850697885E-2,((44[&location="Northeast",location.rate=0.047741010218053916]:4.823226933077E-1,(51[&location="Northeast",location.rate=0.047741010218053916]:4.228959452459E-1,47[&location="Northeast",location.rate=0.047741010218053916]:4.502183496174E-1)[&location="Northeast",location.rate=0.047741010218053916]:3.756882456455E-2)[&location="Northeast",location.rate=0.047741010218053916]:2.68848777368E-2,(50[&location="Northeast",location.rate=0.047741010218053916]:3.32505704663E-1,49[&location="Northeast",location.rate=0.047741010218053916]:3.32505704663E-1)[&location="Northeast",location.rate=0.047741010218053916]:1.4937946201E-1)[&location="Northeast",location.rate=0.047741010218053916]:2.632992203305E-2)[&location="Northeast",location.rate=0.047741010218053916]:7.69890561529E-2)[&location="Northeast",location.rate=0.047741010218053916]:3.029977974204E-2)[&location="Northeast",location.rate=0.047741010218053916]:3.302285932428E-2)[&location="Northeast",location.rate=0.047741010218053916]:1.140567341623E-1)[&location="Northeast",location.rate=0.047741010218053916]:2.583460460731E-1,(38[&location="Northeast",location.rate=0.047741010218053916]:6.735531616927E-1,(146[&location="RJ",location.rate=0.047741010218053916]:6.76140147634E-1,(((((((7[&location="RJ",location.rate=0.047741010218053916]:1.387520131283E-1,8[&location="RJ",location.rate=0.047741010218053916]:1.387520131283E-1)[&location="RJ",location.rate=0.047741010218053916]:2.148697182803E-1,26[&location="RJ",location.rate=0.047741010218053916]:4.604710464771E-1)[&location="RJ",location.rate=0.047741010218053916]:2.018927045357E-1,(31[&location="RJ",location.rate=0.047741010218053916]:5.536154481996E-1,(22[&location="RJ",location.rate=0.047741010218053916]:2.611461926046E-1,27[&location="RJ",location.rate=0.047741010218053916]:2.77584548769E-1)[&location="RJ",location.rate=0.047741010218053916]:2.37674735047E-1)[&location="RJ",location.rate=0.047741010218053916]:1.525839192516E-1)[&location="RJ",location.rate=0.047741010218053916]:3.001755393374E-1,2[&location="RJ",location.rate=0.047741010218053916]:7.789776465145E-1)[&location="RJ",location.rate=0.047741010218053916]:1.695837535816E0,(101[&location="RJ",location.rate=0.047741010218053916]:1.214099658666E0,(((((102[&location="RJ",location.rate=0.047741010218053916]:7.101202065755E-2,(24[&location="RJ",location.rate=0.047741010218053916]:9.075583166247E-1,(1[&location="RJ",location.rate=0.047741010218053916]:5.991855994887E-2,(28[&location="RJ",location.rate=0.047741010218053916]:4.907475611103E-1,21[&location="RJ",location.rate=0.047741010218053916]:4.660900268639E-1)[&location="RJ",location.rate=0.047741010218053916]:3.554723687015E-1)[&location="RJ",location.rate=0.047741010218053916]:6.681783886759E-2)[&location="RJ",location.rate=0.047741010218053916]:3.250975396492E-1)[&location="RJ",location.rate=0.047741010218053916]:1.194399851566E-2,(((25[&location="RJ",location.rate=0.047741010218053916]:2.195867287008E-1,20[&location="RJ",location.rate=0.047741010218053916]:2.004086465091E-1)[&location="RJ",location.rate=0.047741010218053916]:1.581395968744E-1,23[&location="RJ",location.rate=0.047741010218053916]:3.667674214656E-1)[&location="RJ",location.rate=0.047741010218053916]:1.245385811439E-1,(140[&location="RJ",location.rate=0.047741010218053916]:2.368060189553E-1,11[&location="RJ",location.rate=0.047741010218053916]:2.55984101147E-1)[&location="RJ",location.rate=0.047741010218053916]:1.503903946133E-1)[&location="RJ",location.rate=0.047741010218053916]:7.423349480704E-1)[&location="RJ",location.rate=0.047741010218053916]:2.676525217315E-2,(((141[&location="RJ",location.rate=0.047741010218053916]:5.41323555587E-1,144[&location="RJ",location.rate=0.047741010218053916]:5.385838295596E-1)[&location="RJ",location.rate=0.047741010218053916]:3.748586853126E-2,145[&location="RJ",location.rate=0.047741010218053916]:5.815491501458E-1)[&location="RJ",location.rate=0.047741010218053916]:1.480240069059E-1,142[&location="RJ",location.rate=0.047741010218053916]:7.295731570518E-1)[&location="RJ",location.rate=0.047741010218053916]:6.267234567604E-1)[&location="RJ",location.rate=0.047741010218053916]:2.626411907519E-2,((((115[&location="RJ",location.rate=0.047741010218053916]:3.268293278994E-1,(13[&location="RJ",location.rate=0.047741010218053916]:3.691796685484E-1,19[&location="RJ",location.rate=0.047741010218053916]:4.075358329321E-1)[&location="RJ",location.rate=0.047741010218053916]:3.984144017278E-2)[&location="RJ",location.rate=0.047741010218053916]:3.238919831546E-1,(((108[&location="RJ",location.rate=0.047741010218053916]:3.447388088004E-1,107[&location="RJ",location.rate=0.047741010218053916]:3.474785348278E-1)[&location="RJ",location.rate=0.047741010218053916]:2.062380172237E-2,(114[&location="RJ",location.rate=0.047741010218053916]:6.25770005933E-2,104[&location="RJ",location.rate=0.047741010218053916]:1.228509731961E-1)[&location="RJ",location.rate=0.047741010218053916]:2.452513633541E-1)[&location="RJ",location.rate=0.047741010218053916]:6.329439566443E-2,109[&location="RJ",location.rate=0.047741010218053916]:4.505748144063E-1)[&location="RJ",location.rate=0.047741010218053916]:2.795985514421E-1)[&location="RJ",location.rate=0.047741010218053916]:8.156902159965E-2,((148[&location="RJ",location.rate=0.047741010218053916]:3.723441550183E-1,143[&location="RJ",location.rate=0.047741010218053916]:3.696044289909E-1)[&location="RJ",location.rate=0.047741010218053916]:3.185872264597E-1,(((111[&location="RJ",location.rate=0.047741010218053916]:1.592169006894E-1,106[&location="RJ",location.rate=0.047741010218053916]:1.427785445251E-1)[&location="RJ",location.rate=0.047741010218053916]:3.54153154297E-2,139[&location="RJ",location.rate=0.047741010218053916]:3.699746818725E-1)[&location="RJ",location.rate=0.047741010218053916]:1.909720491788E-1,116[&location="RJ",location.rate=0.047741010218053916]:3.088919365308E-1)[&location="RJ",location.rate=0.047741010218053916]:3.436832805635E-1)[&location="RJ",location.rate=0.047741010218053916]:7.971511555927E-2)[&location="RJ",location.rate=0.047741010218053916]:2.804965245604E-1,(((9[&location="RJ",location.rate=0.047741010218053916]:4.357352509845E-1,(112[&location="RJ",location.rate=0.047741010218053916]:4.11343042231E-1,(17[&location="RJ",location.rate=0.047741010218053916]:2.743249228008E-1,14[&location="RJ",location.rate=0.047741010218053916]:2.359687584171E-1)[&location="RJ",location.rate=0.047741010218053916]:1.753742838139E-1)[&location="RJ",location.rate=0.047741010218053916]:3.261138683553E-2)[&location="RJ",location.rate=0.047741010218053916]:4.273006329947E-3,(4[&location="RJ",location.rate=0.047741010218053916]:2.884407549301E-1,30[&location="RJ",location.rate=0.047741010218053916]:4.610434946561E-1)[&location="RJ",location.rate=0.047741010218053916]:1.022524338912E-1)[&location="RJ",location.rate=0.047741010218053916]:1.127297503627E-1,(113[&location="RJ",location.rate=0.047741010218053916]:4.146850664255E-1,((117[&location="RJ",location.rate=0.047741010218053916]:2.949659833072E-1,105[&location="RJ",location.rate=0.047741010218053916]:2.648289970059E-1)[&location="RJ",location.rate=0.047741010218053916]:1.041522378644E-1,110[&location="RJ",location.rate=0.047741010218053916]:3.908990430894E-1)[&location="RJ",location.rate=0.047741010218053916]:1.830657128136E-2)[&location="RJ",location.rate=0.047741010218053916]:1.462721193338E-1)[&location="RJ",location.rate=0.047741010218053916]:5.340214522766E-1)[&location="RJ",location.rate=0.047741010218053916]:1.149793551253E-1)[&location="RJ",location.rate=0.047741010218053916]:2.913587518492E-1,(((((((84[&location="Northeast",location.rate=0.047741010218053916]:6.16387520792E-2,85[&location="Northeast",location.rate=0.047741010218053916]:6.16387520792E-2)[&location="Northeast",location.rate=0.047741010218053916]:4.202142435396E-2,86[&location="Northeast",location.rate=0.047741010218053916]:1.036601764332E-1)[&location="Northeast",location.rate=0.047741010218053916]:5.943469275501E-2,(93[&location="Northeast",location.rate=0.047741010218053916]:1.630384284265E-1,83[&location="Northeast",location.rate=0.047741010218053916]:1.493397982895E-1)[&location="Northeast",location.rate=0.047741010218053916]:1.37550708987E-2)[&location="Northeast",location.rate=0.047741010218053916]:7.019912340485E-2,(92[&location="Northeast",location.rate=0.047741010218053916]:1.836799126102E-1,(90[&location="Northeast",location.rate=0.047741010218053916]:4.820357976996E-2,91[&location="Northeast",location.rate=0.047741010218053916]:4.820357976996E-2)[&location="Northeast",location.rate=0.047741010218053916]:1.354763328402E-1)[&location="Northeast",location.rate=0.047741010218053916]:6.331271011984E-2)[&location="Northeast",location.rate=0.047741010218053916]:9.768277191784E-3,87[&location="Northeast",location.rate=0.047741010218053916]:2.430622697848E-1)[&location="Northeast",location.rate=0.047741010218053916]:3.901133426229E-1,(88[&location="Northeast",location.rate=0.047741010218053916]:4.20834980668E-2,89[&location="Northeast",location.rate=0.047741010218053916]:5.578212820381E-2)[&location="Northeast",location.rate=0.047741010218053916]:5.910921143409E-1)[&location="Northeast",location.rate=0.047741010218053916]:6.006047937362E-1,((18[&location="RJ",location.rate=0.047741010218053916]:5.284238944996E-1,3[&location="RJ",location.rate=0.047741010218053916]:4.13355401349E-1)[&location="RJ",location.rate=0.047741010218053916]:1.155782195553E-1,(6[&location="RJ",location.rate=0.047741010218053916]:3.814981803592E-1,(10[&location="RJ",location.rate=0.047741010218053916]:1.898575368392E-1,15[&location="RJ",location.rate=0.047741010218053916]:2.282137012226E-1)[&location="RJ",location.rate=0.047741010218053916]:2.080789996843E-1)[&location="RJ",location.rate=0.047741010218053916]:1.994902350656E-1)[&location="RJ",location.rate=0.047741010218053916]:1.651207578425E-1)[&location="Northeast",location.rate=0.047741010218053916]:7.305500374966E-1)[&location="RJ",location.rate=0.047741010218053916]:7.922349684505E-1)[&location="RJ",location.rate=0.047741010218053916]:2.771538798287E-1)[&location="RJ",location.rate=0.047741010218053916]:3.516022562217E-2,(97[&location="RJ",location.rate=0.047741010218053916]:4.498406717855E-1,(98[&location="RJ",location.rate=0.047741010218053916]:6.001439282087E-1,(((94[&location="RJ",location.rate=0.047741010218053916]:1.668430890984E-1,100[&location="RJ",location.rate=0.047741010218053916]:1.668430890984E-1)[&location="RJ",location.rate=0.047741010218053916]:1.726137226628E-1,95[&location="RJ",location.rate=0.047741010218053916]:4.241562653132E-1)[&location="RJ",location.rate=0.047741010218053916]:1.249484532475E-1,(96[&location="RJ",location.rate=0.047741010218053916]:4.331586070892E-1,99[&location="RJ",location.rate=0.047741010218053916]:4.686777327721E-1)[&location="RJ",location.rate=0.047741010218053916]:9.135594753712E-2)[&location="RJ",location.rate=0.047741010218053916]:6.196817139673E-2)[&location="RJ",location.rate=0.047741010218053916]:4.915029548924E-2)[&location="RJ",location.rate=0.047741010218053916]:3.237068197177E-2)[&location="RJ",location.rate=0.047741010218053916]:8.785751880098E-4,((39[&location="RJ",location.rate=0.047741010218053916]:3.821893300047E-1,(16[&location="RJ",location.rate=0.047741010218053916]:2.401128961515E0,40[&location="RJ",location.rate=0.047741010218053916]:3.156360353974E-1)[&location="RJ",location.rate=0.047741010218053916]:6.655329460727E-2)[&location="RJ",location.rate=0.047741010218053916]:1.331984273009E-1,147[&location="RJ",location.rate=0.047741010218053916]:5.727648064859E-1)[&location="RJ",location.rate=0.047741010218053916]:3.874042300583E-2)[&location="RJ",location.rate=0.047741010218053916]:1.793388087643E-3)[&location="RJ",location.rate=0.047741010218053916]:1.859376042226E-1)[&location="Northeast",location.rate=0.047741010218053916]:2.189611019215E-1)[&location="Northeast",location.rate=0.047741010218053916]:3.090947364066E-1)[&location="Northeast",location.rate=0.047741010218053916]:2.650907423135E-1)[&location="Northeast",location.rate=0.047741010218053916]:8.904019289929E-3)[&location="Northeast",location.rate=0.047741010218053916]:2.68782877679E-2)[&location="Northeast"];
tree STATE_2494000 [&joint=-67.15198705333455,lnP=-67.15198705333455] = [&R] ((33[&location="Northeast",location.rate=0.09138334128703798]:1.237895923056E-2,32[&location="Northeast",location.rate=0.09138334128703798]:6.899507175848E-3)[&location="Northeast",location.rate=0.09138334128703798]:3.560695833606E-3,(34[&location="Northeast",location.rate=0.09138334128703798]:2.950286956649E-3,(((38[&location="Northeast",location.rate=0.09138334128703798]:7.887611064888E-1,((((99[&location="RJ",location.rate=0.09138334128703798]:5.193074534687E-1,96[&location="RJ",location.rate=0.09138334128703798]:4.837883277858E-1)[&location="RJ",location.rate=0.09138334128703798]:3.356234334842E-2,40[&location="RJ",location.rate=0.09138334128703798]:4.025965727736E-1)[&location="RJ",location.rate=0.09138334128703798]:1.402918311473E-1,(98[&location="RJ",location.rate=0.09138334128703798]:6.480890390893E-1,((94[&location="RJ",location.rate=0.09138334128703798]:1.888401023431E-1,100[&location="RJ",location.rate=0.09138334128703798]:1.888401023431E-1)[&location="RJ",location.rate=0.09138334128703798]:3.199880309709E-1,95[&location="RJ",location.rate=0.09138334128703798]:5.935275868661E-1)[&location="RJ",location.rate=0.09138334128703798]:6.549041397197E-2)[&location="RJ",location.rate=0.09138334128703798]:2.321466537791E-2)[&location="RJ",location.rate=0.09138334128703798]:7.543511831024E-2,((2[&location="RJ",location.rate=0.09138334128703798]:8.478437180848E-1,(((22[&location="RJ",location.rate=0.09138334128703798]:4.467794483931E-1,27[&location="RJ",location.rate=0.09138334128703798]:4.632178045575E-1)[&location="RJ",location.rate=0.09138334128703798]:2.349045006693E-1,31[&location="RJ",location.rate=0.09138334128703798]:7.364784696105E-1)[&location="RJ",location.rate=0.09138334128703798]:1.035273026326E-1,((7[&location="RJ",location.rate=0.09138334128703798]:2.259649128916E-1,8[&location="RJ",location.rate=0.09138334128703798]:2.259649128916E-1)[&location="RJ",location.rate=0.09138334128703798]:3.334023334685E-1,26[&location="RJ",location.rate=0.09138334128703798]:6.662165614286E-1)[&location="RJ",location.rate=0.09138334128703798]:1.299535943761E-1)[&location="RJ",location.rate=0.09138334128703798]:2.352352061158E-1)[&location="RJ",location.rate=0.09138334128703798]:1.67384854197E0,((((147[&location="RJ",location.rate=0.09138334128703798]:4.124752149979E-1,(((((102[&location="RJ",location.rate=0.09138334128703798]:2.047864608801E-1,(((25[&location="RJ",location.rate=0.09138334128703798]:3.809402536773E-1,20[&location="RJ",location.rate=0.09138334128703798]:3.617621714856E-1)[&location="RJ",location.rate=0.09138334128703798]:4.072269641846E-1,23[&location="RJ",location.rate=0.09138334128703798]:7.772083137522E-1)[&location="RJ",location.rate=0.09138334128703798]:1.281674287876E-1,(140[&location="RJ",location.rate=0.09138334128703798]:7.543767999261E-1,11[&location="RJ",location.rate=0.09138334128703798]:7.735548821179E-1)[&location="RJ",location.rate=0.09138334128703798]:4.688935357275E-2)[&location="RJ",location.rate=0.09138334128703798]:4.50095649847E-1)[&location="RJ",location.rate=0.09138334128703798]:7.702552473404E-2,((1[&location="RJ",location.rate=0.09138334128703798]:1.681695785518E-1,(21[&location="RJ",location.rate=0.09138334128703798]:8.30110777841E-1,28[&location="RJ",location.rate=0.09138334128703798]:8.547683120875E-1)[&location="RJ",location.rate=0.09138334128703798]:9.970263632726E-2)[&location="RJ",location.rate=0.09138334128703798]:1.191050262858E-1,24[&location="RJ",location.rate=0.09138334128703798]:1.068096522646E0)[&location="RJ",location.rate=0.09138334128703798]:3.753592985847E-1)[&location="RJ",location.rate=0.09138334128703798]:4.606558758329E-2,((((144[&location="RJ",location.rate=0.09138334128703798]:4.811231139425E-1,145[&location="RJ",location.rate=0.09138334128703798]:4.866025659974E-1)[&location="RJ",location.rate=0.09138334128703798]:9.989454698342E-3,141[&location="RJ",location.rate=0.09138334128703798]:4.938522946682E-1)[&location="RJ",location.rate=0.09138334128703798]:9.655663650944E-2,142[&location="RJ",location.rate=0.09138334128703798]:5.931486572052E-1)[&location="RJ",location.rate=0.09138334128703798]:8.188116497645E-1,((((110[&location="RJ",location.rate=0.09138334128703798]:2.701003206905E-1,105[&location="RJ",location.rate=0.09138334128703798]:2.481825124714E-1)[&location="RJ",location.rate=0.09138334128703798]:4.803091857993E-1,((113[&location="RJ",location.rate=0.09138334128703798]:5.926298872588E-1,117[&location="RJ",location.rate=0.09138334128703798]:5.953696132864E-1)[&location="RJ",location.rate=0.09138334128703798]:7.666555282909E-2,(14[&location="RJ",location.rate=0.09138334128703798]:3.130419573603E-1,17[&location="RJ",location.rate=0.09138334128703798]:3.51398121744E-1)[&location="RJ",location.rate=0.09138334128703798]:3.562534827276E-1)[&location="RJ",location.rate=0.09138334128703798]:8.659351845666E-2)[&location="RJ",location.rate=0.09138334128703798]:1.52568703262E-1,((30[&location="RJ",location.rate=0.09138334128703798]:2.23648382245E-1,4[&location="RJ",location.rate=0.09138334128703798]:5.1045642519E-2)[&location="RJ",location.rate=0.09138334128703798]:6.018505375709E-1,9[&location="RJ",location.rate=0.09138334128703798]:7.02211248583E-1)[&location="RJ",location.rate=0.09138334128703798]:1.980272351415E-1)[&location="RJ",location.rate=0.09138334128703798]:9.908217708262E-2,((((148[&location="RJ",location.rate=0.09138334128703798]:1.89707641823E-1,143[&location="RJ",location.rate=0.09138334128703798]:1.869679157956E-1)[&location="RJ",location.rate=0.09138334128703798]:3.647227183799E-1,((106[&location="RJ",location.rate=0.09138334128703798]:3.228602046676E-2,139[&location="RJ",location.rate=0.09138334128703798]:2.240668423845E-1)[&location="RJ",location.rate=0.09138334128703798]:3.298669890946E-1,111[&location="RJ",location.rate=0.09138334128703798]:3.785913657257E-1)[&location="RJ",location.rate=0.09138334128703798]:2.141951588607E-1)[&location="RJ",location.rate=0.09138334128703798]:2.527907674142E-2,116[&location="RJ",location.rate=0.09138334128703798]:5.413532725607E-1)[&location="RJ",location.rate=0.09138334128703798]:2.547071576324E-1,(((13[&location="RJ",location.rate=0.09138334128703798]:4.864833039773E-1,19[&location="RJ",location.rate=0.09138334128703798]:5.24839468361E-1)[&location="RJ",location.rate=0.09138334128703798]:7.307713422027E-2,115[&location="RJ",location.rate=0.09138334128703798]:4.773686573758E-1)[&location="RJ",location.rate=0.09138334128703798]:2.995566545137E-1,((((104[&location="RJ",location.rate=0.09138334128703798]:3.209306224565E-1,114[&location="RJ",location.rate=0.09138334128703798]:2.606566498538E-1)[&location="RJ",location.rate=0.09138334128703798]:1.31016668366E-1,(108[&location="RJ",location.rate=0.09138334128703798]:3.451802734568E-1,107[&location="RJ",location.rate=0.09138334128703798]:3.479199994842E-1)[&location="RJ",location.rate=0.09138334128703798]:1.040272913384E-1)[&location="RJ",location.rate=0.09138334128703798]:9.25422252642E-2,112[&location="RJ",location.rate=0.09138334128703798]:5.664073243058E-1)[&location="RJ",location.rate=0.09138334128703798]:1.735449297091E-2,109[&location="RJ",location.rate=0.09138334128703798]:5.810220912494E-1)[&location="RJ",location.rate=0.09138334128703798]:2.753552754346E-1)[&location="RJ",location.rate=0.09138334128703798]:1.91351183036E-2)[&location="RJ",location.rate=0.09138334128703798]:1.292876278743E-1)[&location="RJ",location.rate=0.09138334128703798]:2.318177283543E-1)[&location="RJ",location.rate=0.09138334128703798]:1.624926086935E-1)[&location="RJ",location.rate=0.09138334128703798]:2.660982971756E-1,(((10[&location="RJ",location.rate=0.09138334128703798]:5.478049294164E-1,15[&location="RJ",location.rate=0.09138334128703798]:5.861610937999E-1)[&location="RJ",location.rate=0.09138334128703798]:1.562453324637E-1,(6[&location="RJ",location.rate=0.09138334128703798]:3.685439694447E-1,18[&location="RJ",location.rate=0.09138334128703798]:4.315576680749E-1)[&location="RJ",location.rate=0.09138334128703798]:3.190679362711E-1)[&location="RJ",location.rate=0.09138334128703798]:1.169563623539E-1,((((((84[&location="Northeast",location.rate=0.09138334128703798]:1.082094792436E-1,93[&location="Northeast",location.rate=0.09138334128703798]:1.219081093806E-1)[&location="Northeast",location.rate=0.09138334128703798]:4.79565616689E-2,85[&location="Northeast",location.rate=0.09138334128703798]:1.561660409125E-1)[&location="Northeast",location.rate=0.09138334128703798]:2.394398596248E-4,(86[&location="Northeast",location.rate=0.09138334128703798]:2.151806405205E-2,83[&location="Northeast",location.rate=0.09138334128703798]:2.151806405205E-2)[&location="Northeast",location.rate=0.09138334128703798]:1.348874167201E-1)[&location="Northeast",location.rate=0.09138334128703798]:4.162182248512E-2,(87[&location="Northeast",location.rate=0.09138334128703798]:1.465106348815E-1,(92[&location="Northeast",location.rate=0.09138334128703798]:1.083165257414E-1,(91[&location="Northeast",location.rate=0.09138334128703798]:1.363996226814E-2,90[&location="Northeast",location.rate=0.09138334128703798]:1.363996226814E-2)[&location="Northeast",location.rate=0.09138334128703798]:9.467656347322E-2)[&location="Northeast",location.rate=0.09138334128703798]:5.189273927715E-2)[&location="Northeast",location.rate=0.09138334128703798]:5.151666837574E-2)[&location="Northeast",location.rate=0.09138334128703798]:4.060795321644E-2,(88[&location="Northeast",location.rate=0.09138334128703798]:3.541319297946E-2,89[&location="Northeast",location.rate=0.09138334128703798]:4.911182311647E-2)[&location="Northeast",location.rate=0.09138334128703798]:2.032220634942E-1)[&location="Northeast",location.rate=0.09138334128703798]:8.771047439674E-1,3[&location="RJ",location.rate=0.09138334128703798]:5.760139730439E-1)[&location="RJ",location.rate=0.09138334128703798]:1.764995005053E-1)[&location="RJ",location.rate=0.09138334128703798]:8.387226707964E-1)[&location="RJ",location.rate=0.09138334128703798]:2.720537354602E-1,101[&location="RJ",location.rate=0.09138334128703798]:8.605501537783E-1)[&location="RJ",location.rate=0.09138334128703798]:4.677121710331E-1)[&location="RJ",location.rate=0.09138334128703798]:1.75779100947E-3,16[&location="RJ",location.rate=0.09138334128703798]:2.442348882944E0)[&location="RJ",location.rate=0.09138334128703798]:1.184744494811E-1,146[&location="RJ",location.rate=0.09138334128703798]:5.95548985543E-1)[&location="RJ",location.rate=0.09138334128703798]:5.622389620483E-2,(39[&location="RJ",location.rate=0.09138334128703798]:5.200965223756E-1,97[&location="RJ",location.rate=0.09138334128703798]:4.490582710094E-1)[&location="RJ",location.rate=0.09138334128703798]:1.14577801374E-2)[&location="RJ",location.rate=0.09138334128703798]:3.341215471259E-2)[&location="RJ",location.rate=0.09138334128703798]:5.335706500562E-2)[&location="RJ",location.rate=0.09138334128703798]:2.387435951867E-1)[&location="Northeast",location.rate=0.09138334128703798]:3.755085588044E-1,(((45[&location="Northeast",location.rate=0.09138334128703798]:6.366933149949E-1,(((47[&location="Northeast",location.rate=0.09138334128703798]:5.10335240788E-1,((49[&location="Northeast",location.rate=0.09138334128703798]:3.35882855841E-1,50[&location="Northeast",location.rate=0.09138334128703798]:3.35882855841E-1)[&location="Northeast",location.rate=0.09138334128703798]:1.258676008704E-1,44[&location="Northeast",location.rate=0.09138334128703798]:4.890728610829E-1)[&location="Northeast",location.rate=0.09138334128703798]:1.579789883083E-2)[&location="Northeast",location.rate=0.09138334128703798]:3.04993422528E-2,51[&location="Northeast",location.rate=0.09138334128703798]:5.135121786693E-1)[&location="Northeast",location.rate=0.09138334128703798]:6.984461036861E-2,((41[&location="Northeast",location.rate=0.09138334128703798]:3.558008891331E-1,(48[&location="Northeast",location.rate=0.09138334128703798]:2.063920237383E-1,42[&location="Northeast",location.rate=0.09138334128703798]:1.68140657618E-1)[&location="Northeast",location.rate=0.09138334128703798]:1.931247123893E-1)[&location="Northeast",location.rate=0.09138334128703798]:1.173198934383E-1,(43[&location="Northeast",location.rate=0.09138334128703798]:5.123348427133E-1,46[&location="Northeast",location.rate=0.09138334128703798]:5.123348427133E-1)[&location="Northeast",location.rate=0.09138334128703798]:1.543074860106E-2)[&location="Northeast",location.rate=0.09138334128703798]:8.2913602095E-2)[&location="Northeast",location.rate=0.09138334128703798]:3.421084289694E-2)[&location="Northeast",location.rate=0.09138334128703798]:3.099719728812E-1,((((62[&location="Centre-West",location.rate=0.09138334128703798]:3.601004977351E-1,(65[&location="Centre-West",location.rate=0.09138334128703798]:1.681458528966E-1,(60[&location="Centre-West",location.rate=0.09138334128703798]:3.909846866308E-3,64[&location="Centre-West",location.rate=0.09138334128703798]:1.54594778373E-1)[&location="Centre-West",location.rate=0.09138334128703798]:1.642360060302E-1)[&location="Centre-West",location.rate=0.09138334128703798]:1.738229207553E-4)[&location="Centre-West",location.rate=0.09138334128703798]:2.588143378792E-1,(63[&location="Centre-West",location.rate=0.09138334128703798]:1.985769056299E-1,61[&location="Centre-West",location.rate=0.09138334128703798]:2.396727960409E-1)[&location="Centre-West",location.rate=0.09138334128703798]:3.792420395733E-1)[&location="Centre-West",location.rate=0.09138334128703798]:8.964343953667E-1,128[&location="North",location.rate=0.09138334128703798]:1.375623203584E0)[&location="North",location.rate=0.09138334128703798]:1.710906150128E-3,((69[&location="North",location.rate=0.09138334128703798]:4.242104794275E-1,118[&location="Northeast",location.rate=0.09138334128703798]:4.132515753179E-1)[&location="North",location.rate=0.09138334128703798]:4.984970355031E-1,((132[&location="North",location.rate=0.09138334128703798]:2.092624961083E-1,(130[&location="North",location.rate=0.09138334128703798]:2.045079691525E-1,129[&location="North",location.rate=0.09138334128703798]:2.045079691525E-1)[&location="North",location.rate=0.09138334128703798]:2.014800928453E-3)[&location="North",location.rate=0.09138334128703798]:1.109038256269E-1,131[&location="North",location.rate=0.09138334128703798]:3.201663217352E-1)[&location="North",location.rate=0.09138334128703798]:4.573357137432E-1)[&location="North",location.rate=0.09138334128703798]:6.053115263101E-1)[&location="North",location.rate=0.09138334128703798]:3.427273904336E-1)[&location="Northeast",location.rate=0.09138334128703798]:2.029476823568E-1,((36[&location="Northeast",location.rate=0.09138334128703798]:1.14743543187E-1,35[&location="Northeast",location.rate=0.09138334128703798]:6.816820072126E-2)[&location="Northeast",location.rate=0.09138334128703798]:2.450505062773E-1,(127[&location="Centre-West",location.rate=0.09138334128703798]:2.420636414861E0,121[&location="Northeast",location.rate=0.09138334128703798]:1.97954052445E0)[&location="Northeast",location.rate=0.09138334128703798]:4.597055798085E-1)[&location="Northeast",location.rate=0.09138334128703798]:8.102335223798E-2)[&location="Northeast",location.rate=0.09138334128703798]:1.676621595412E-1)[&location="Northeast",location.rate=0.09138334128703798]:1.513133896992E-1,(((68[&location="North",location.rate=0.09138334128703798]:6.091435096675E-1,((55[&location="Northeast",location.rate=0.09138334128703798]:2.934631944168E-1,56[&location="Northeast",location.rate=0.09138334128703798]:2.934631944168E-1)[&location="Northeast",location.rate=0.09138334128703798]:1.386838113921E-1,(57[&location="Northeast",location.rate=0.09138334128703798]:4.134263549863E-1,((37[&location="Northeast",location.rate=0.09138334128703798]:3.651865942806E-1,(54[&location="Northeast",location.rate=0.09138334128703798]:2.7523720296E-1,59[&location="Northeast",location.rate=0.09138334128703798]:3.134885690802E-1)[&location="Northeast",location.rate=0.09138334128703798]:1.34466590802E-2)[&location="Northeast",location.rate=0.09138334128703798]:1.392088250318E-2,58[&location="Northeast",location.rate=0.09138334128703798]:3.599817937237E-1)[&location="Northeast",location.rate=0.09138334128703798]:6.98380038856E-2)[&location="Northeast",location.rate=0.09138334128703798]:2.964961257133E-2)[&location="Northeast",location.rate=0.09138334128703798]:2.179801104159E-1)[&location="Northeast",location.rate=0.09138334128703798]:2.331696743397E-1,(125[&location="Northeast",location.rate=0.09138334128703798]:6.244179968122E-1,(53[&location="Northeast",location.rate=0.09138334128703798]:6.934455696015E-1,((((73[&location="North",location.rate=0.09138334128703798]:5.401520688604E-1,(71[&location="North",location.rate=0.09138334128703798]:2.71307219258E-1,(82[&location="North",location.rate=0.09138334128703798]:2.282259315282E-1,((72[&location="North",location.rate=0.09138334128703798]:4.115419183565E-2,78[&location="North",location.rate=0.09138334128703798]:6.307200005496E-2)[&location="North",location.rate=0.09138334128703798]:1.022643577661E-1,79[&location="North",location.rate=0.09138334128703798]:1.653363578211E-1)[&location="North",location.rate=0.09138334128703798]:5.46703956251E-2)[&location="North",location.rate=0.09138334128703798]:7.869772608587E-2)[&location="North",location.rate=0.09138334128703798]:2.003516989175E-1)[&location="North",location.rate=0.09138334128703798]:3.75796700855E-2,((80[&location="North",location.rate=0.09138334128703798]:1.187955515392E-1,81[&location="North",location.rate=0.09138334128703798]:1.187955515392E-1)[&location="North",location.rate=0.09138334128703798]:2.946036519515E-1,77[&location="North",location.rate=0.09138334128703798]:4.572348199291E-1)[&location="North",location.rate=0.09138334128703798]:1.15017466962E-1)[&location="North",location.rate=0.09138334128703798]:2.583743044855E-1,((70[&location="North",location.rate=0.09138334128703798]:4.245316081398E-1,(74[&location="North",location.rate=0.09138334128703798]:4.13991065789E-1,76[&location="North",location.rate=0.09138334128703798]:4.13991065789E-1)[&location="North",location.rate=0.09138334128703798]:4.889670673427E-2)[&location="North",location.rate=0.09138334128703798]:9.354385559312E-2,75[&location="North",location.rate=0.09138334128703798]:5.564316281164E-1)[&location="North",location.rate=0.09138334128703798]:2.79674415315E-1)[&location="North",location.rate=0.09138334128703798]:5.116066911967E-1,(((((12[&location="RJ",location.rate=0.09138334128703798]:2.544134116529E-1,5[&location="RJ",location.rate=0.09138334128703798]:2.160572472694E-1)[&location="RJ",location.rate=0.09138334128703798]:7.668178918687E-2,29[&location="RJ",location.rate=0.09138334128703798]:4.379445159083E-1)[&location="RJ",location.rate=0.09138334128703798]:5.759097057403E-1,103[&location="RJ",location.rate=0.09138334128703798]:7.809775093198E-1)[&location="RJ",location.rate=0.09138334128703798]:1.383738615652E0,52[&location="Northeast",location.rate=0.09138334128703798]:5.004223904109E-1)[&location="Northeast",location.rate=0.09138334128703798]:6.219489233323E-2,((137[&location="Northeast",location.rate=0.09138334128703798]:4.932657445005E-1,134[&location="Northeast",location.rate=0.09138334128703798]:4.220328677883E-1)[&location="Northeast",location.rate=0.09138334128703798]:1.177666346861E-1,133[&location="Northeast",location.rate=0.09138334128703798]:5.699364887755E-1)[&location="Northeast",location.rate=0.09138334128703798]:7.665635696254E-1)[&location="Northeast",location.rate=0.09138334128703798]:4.682911458324E-2)[&location="Northeast",location.rate=0.09138334128703798]:9.219589358553E-2)[&location="Northeast",location.rate=0.09138334128703798]:1.413549408719E-1)[&location="Northeast",location.rate=0.09138334128703798]:3.845618538617E-1)[&location="Northeast",location.rate=0.09138334128703798]:3.585447459599E-1,((67[&location="North",location.rate=0.09138334128703798]:2.843450343828E-1,((124[&location="Northeast",location.rate=0.09138334128703798]:2.594585741384E-1,122[&location="Northeast",location.rate=0.09138334128703798]:2.621908145756E-1)[&location="Northeast",location.rate=0.09138334128703798]:6.45340070788E-4,123[&location="Northeast",location.rate=0.09138334128703798]:2.628361546464E-1)[&location="Northeast",location.rate=0.09138334128703798]:5.227814300772E-1)[&location="Northeast",location.rate=0.09138334128703798]:1.066930636982E-1,(66[&location="North",location.rate=0.09138334128703798]:2.904120077121E-1,((((138[&location="Northeast",location.rate=0.09138334128703798]:2.831678635099E-1,136[&location="Northeast",location.rate=0.09138334128703798]:1.516610141947E-1)[&location="Northeast",location.rate=0.09138334128703798]:5.699057741449E-1,135[&location="Northeast",location.rate=0.09138334128703798]:6.530736376547E-1)[&location="Northeast",location.rate=0.09138334128703798]:7.078349980245E-1,119[&location="Northeast",location.rate=0.09138334128703798]:1.708853841159E0)[&location="Northeast",location.rate=0.09138334128703798]:1.05804449483E-1,(120[&location="Northeast",location.rate=0.09138334128703798]:1.679936248564E0,126[&location="Northeast",location.rate=0.09138334128703798]:9.901241368789E-1)[&location="Northeast",location.rate=0.09138334128703798]:3.883163111894E-2)[&location="Northeast",location.rate=0.09138334128703798]:5.086304293993E-1)[&location="Northeast",location.rate=0.09138334128703798]:1.006260903689E-1)[&location="Northeast",location.rate=0.09138334128703798]:2.620991941137E-1)[&location="Northeast",location.rate=0.09138334128703798]:6.008031628226E-2)[&location="Northeast",location.rate=0.09138334128703798]:1.527463771097E-1)[&location="Northeast",location.rate=0.09138334128703798]:2.942772427189E-2)[&location="Northeast"];
tree STATE_2496000 [&joint=-63.28803534753038,lnP=-63.28803534753038] = [&R] ((((38[&location="Northeast",location.rate=0.0760428113053148]:8.866659469822E-1,((((2[&location="RJ",location.rate=0.0760428113053148]:6.739182893256E-1,((31[&location="RJ",location.rate=0.0760428113053148]:5.001116235154E-1,(22[&location="RJ",location.rate=0.0760428113053148]:2.246420081944E-1,27[&location="RJ",location.rate=0.0760428113053148]:2.410803643587E-1)[&location="RJ",location.rate=0.0760428113053148]:2.20675094773E-1)[&location="RJ",location.rate=0.0760428113053148]:1.539525158266E-1,((7[&location="RJ",location.rate=0.0760428113053148]:3.91780045738E-2,8[&location="RJ",location.rate=0.0760428113053148]:3.91780045738E-2)[&location="RJ",location.rate=0.0760428113053148]:4.135403063342E-1,26[&location="RJ",location.rate=0.0760428113053148]:5.595676259766E-1)[&location="RJ",location.rate=0.0760428113053148]:5.066089692708E-2)[&location="RJ",location.rate=0.0760428113053148]:2.472514102576E-1)[&location="RJ",location.rate=0.0760428113053148]:1.838984995443E0,(40[&location="RJ",location.rate=0.0760428113053148]:5.191894897077E-1,((101[&location="RJ",location.rate=0.0760428113053148]:7.308164264592E-1,((((((23[&location="RJ",location.rate=0.0760428113053148]:6.897092979424E-1,(20[&location="RJ",location.rate=0.0760428113053148]:1.595455046429E-1,25[&location="RJ",location.rate=0.0760428113053148]:1.787235868346E-1)[&location="RJ",location.rate=0.0760428113053148]:5.219446152174E-1)[&location="RJ",location.rate=0.0760428113053148]:1.496558627183E-1,(140[&location="RJ",location.rate=0.0760428113053148]:6.517291573735E-1,11[&location="RJ",location.rate=0.0760428113053148]:6.709072395652E-1)[&location="RJ",location.rate=0.0760428113053148]:8.352641424624E-2)[&location="RJ",location.rate=0.0760428113053148]:5.625630785296E-1,102[&location="RJ",location.rate=0.0760428113053148]:2.512433076835E-1)[&location="RJ",location.rate=0.0760428113053148]:4.189783504984E-2,(((21[&location="RJ",location.rate=0.0760428113053148]:5.293491558094E-1,28[&location="RJ",location.rate=0.0760428113053148]:5.540066900559E-1)[&location="RJ",location.rate=0.0760428113053148]:3.227003261216E-1,1[&location="RJ",location.rate=0.0760428113053148]:9.040564631455E-2)[&location="RJ",location.rate=0.0760428113053148]:1.062034706304E-1,24[&location="RJ",location.rate=0.0760428113053148]:9.774310347532E-1)[&location="RJ",location.rate=0.0760428113053148]:4.773539435965E-1)[&location="RJ",location.rate=0.0760428113053148]:4.113344014136E-2,(((((((108[&location="RJ",location.rate=0.0760428113053148]:5.792270193889E-3,107[&location="RJ",location.rate=0.0760428113053148]:8.531996221246E-3)[&location="RJ",location.rate=0.0760428113053148]:5.116233066452E-1,(109[&location="RJ",location.rate=0.0760428113053148]:4.045452680137E-1,(114[&location="RJ",location.rate=0.0760428113053148]:1.302540641939E-1,112[&location="RJ",location.rate=0.0760428113053148]:2.124458450158E-1)[&location="RJ",location.rate=0.0760428113053148]:1.948391490253E-1)[&location="RJ",location.rate=0.0760428113053148]:1.347881170445E-1)[&location="RJ",location.rate=0.0760428113053148]:2.829173437308E-1,(13[&location="RJ",location.rate=0.0760428113053148]:4.884375221046E-1,19[&location="RJ",location.rate=0.0760428113053148]:5.267936864883E-1)[&location="RJ",location.rate=0.0760428113053148]:3.365529327118E-1)[&location="RJ",location.rate=0.0760428113053148]:2.046656949399E-2,115[&location="RJ",location.rate=0.0760428113053148]:7.632652434885E-1)[&location="RJ",location.rate=0.0760428113053148]:1.580743787679E-1,((148[&location="RJ",location.rate=0.0760428113053148]:3.042388390069E-1,143[&location="RJ",location.rate=0.0760428113053148]:3.014991129795E-1)[&location="RJ",location.rate=0.0760428113053148]:5.890295969721E-1,(((104[&location="RJ",location.rate=0.0760428113053148]:2.267134540526E-1,139[&location="RJ",location.rate=0.0760428113053148]:4.184942759703E-1)[&location="RJ",location.rate=0.0760428113053148]:8.464848160804E-3,(106[&location="RJ",location.rate=0.0760428113053148]:9.504131363395E-3,111[&location="RJ",location.rate=0.0760428113053148]:2.594248752777E-2)[&location="RJ",location.rate=0.0760428113053148]:2.2567417085E-1)[&location="RJ",location.rate=0.0760428113053148]:4.360198489748E-1,116[&location="RJ",location.rate=0.0760428113053148]:6.109241785854E-1)[&location="RJ",location.rate=0.0760428113053148]:2.439880930099E-1)[&location="RJ",location.rate=0.0760428113053148]:6.642735066113E-2)[&location="RJ",location.rate=0.0760428113053148]:3.41293059951E-1,((110[&location="RJ",location.rate=0.0760428113053148]:7.964891322387E-1,105[&location="RJ",location.rate=0.0760428113053148]:7.745713240196E-1)[&location="RJ",location.rate=0.0760428113053148]:2.39551939487E-1,(((117[&location="RJ",location.rate=0.0760428113053148]:7.293985729102E-1,(9[&location="RJ",location.rate=0.0760428113053148]:6.798992922448E-1,(4[&location="RJ",location.rate=0.0760428113053148]:1.862225429322E-1,30[&location="RJ",location.rate=0.0760428113053148]:3.588252826582E-1)[&location="RJ",location.rate=0.0760428113053148]:4.443616808195E-1)[&location="RJ",location.rate=0.0760428113053148]:3.854037655579E-2)[&location="RJ",location.rate=0.0760428113053148]:1.522778404204E-1,113[&location="RJ",location.rate=0.0760428113053148]:8.78936687303E-1)[&location="RJ",location.rate=0.0760428113053148]:1.488975881825E-1,(17[&location="RJ",location.rate=0.0760428113053148]:8.50515293292E-1,14[&location="RJ",location.rate=0.0760428113053148]:8.121591289083E-1)[&location="RJ",location.rate=0.0760428113053148]:2.156751465772E-1)[&location="RJ",location.rate=0.0760428113053148]:1.36862482948E-2)[&location="RJ",location.rate=0.0760428113053148]:3.033039392489E-1)[&location="RJ",location.rate=0.0760428113053148]:4.410930540232E-2,(((141[&location="RJ",location.rate=0.0760428113053148]:6.985835167802E-2,145[&location="RJ",location.rate=0.0760428113053148]:7.259807770561E-2)[&location="RJ",location.rate=0.0760428113053148]:1.547236038834E-1,144[&location="RJ",location.rate=0.0760428113053148]:2.218422295341E-1)[&location="RJ",location.rate=0.0760428113053148]:1.835149482349E-1,142[&location="RJ",location.rate=0.0760428113053148]:4.108366298239E-1)[&location="RJ",location.rate=0.0760428113053148]:1.150699878334E0)[&location="RJ",location.rate=0.0760428113053148]:1.931341718273E-2)[&location="RJ",location.rate=0.0760428113053148]:2.276298375843E-2,((((88[&location="Northeast",location.rate=0.0760428113053148]:1.12711377246E-1,89[&location="Northeast",location.rate=0.0760428113053148]:1.26410007383E-1)[&location="Northeast",location.rate=0.0760428113053148]:2.639086414214E-1,((92[&location="Northeast",location.rate=0.0760428113053148]:1.33309258866E-1,(90[&location="Northeast",location.rate=0.0760428113053148]:8.9539791778E-2,91[&location="Northeast",location.rate=0.0760428113053148]:8.9539791778E-2)[&location="Northeast",location.rate=0.0760428113053148]:4.376946708799E-2)[&location="Northeast",location.rate=0.0760428113053148]:1.021193002767E-1,(((86[&location="Northeast",location.rate=0.0760428113053148]:1.597827748098E-1,84[&location="Northeast",location.rate=0.0760428113053148]:1.597827748098E-1)[&location="Northeast",location.rate=0.0760428113053148]:1.765343126253E-2,((85[&location="Northeast",location.rate=0.0760428113053148]:1.496435596974E-1,83[&location="Northeast",location.rate=0.0760428113053148]:1.496435596974E-1)[&location="Northeast",location.rate=0.0760428113053148]:1.485686290494E-2,93[&location="Northeast",location.rate=0.0760428113053148]:1.781990527394E-1)[&location="Northeast",location.rate=0.0760428113053148]:1.293578346991E-2)[&location="Northeast",location.rate=0.0760428113053148]:4.153036417038E-2,87[&location="Northeast",location.rate=0.0760428113053148]:2.189665702427E-1)[&location="Northeast",location.rate=0.0760428113053148]:2.76335876299E-3)[&location="Northeast",location.rate=0.0760428113053148]:1.548900896617E-1)[&location="Northeast",location.rate=0.0760428113053148]:6.182115463165E-1,3[&location="RJ",location.rate=0.0760428113053148]:4.551055375868E-1)[&location="RJ",location.rate=0.0760428113053148]:3.466789842797E-1,((6[&location="RJ",location.rate=0.0760428113053148]:5.048929929694E-1,(10[&location="RJ",location.rate=0.0760428113053148]:2.171468625997E-1,15[&location="RJ",location.rate=0.0760428113053148]:2.555030269832E-1)[&location="RJ",location.rate=0.0760428113053148]:3.041844865341E-1)[&location="RJ",location.rate=0.0760428113053148]:2.232538037126E-1,18[&location="RJ",location.rate=0.0760428113053148]:7.911604953122E-1)[&location="RJ",location.rate=0.0760428113053148]:1.256925197049E-1)[&location="RJ",location.rate=0.0760428113053148]:5.525133187393E-1)[&location="RJ",location.rate=0.0760428113053148]:3.79258311881E-1)[&location="RJ",location.rate=0.0760428113053148]:7.168005271723E-1,(((39[&location="RJ",location.rate=0.0760428113053148]:4.318880733043E-1,97[&location="RJ",location.rate=0.0760428113053148]:3.608498219381E-1)[&location="RJ",location.rate=0.0760428113053148]:2.302430682235E-2,146[&location="RJ",location.rate=0.0760428113053148]:5.751309593616E-1)[&location="RJ",location.rate=0.0760428113053148]:2.066675283349E-3,16[&location="RJ",location.rate=0.0760428113053148]:2.542471981527E0)[&location="RJ",location.rate=0.0760428113053148]:1.747373922771E-2)[&location="RJ",location.rate=0.0760428113053148]:4.473669507001E-2)[&location="RJ",location.rate=0.0760428113053148]:3.698799223173E-2)[&location="RJ",location.rate=0.0760428113053148]:9.174583006364E-2,147[&location="RJ",location.rate=0.0760428113053148]:7.053003611834E-1)[&location="RJ",location.rate=0.0760428113053148]:1.493428345957E-1,(((100[&location="RJ",location.rate=0.0760428113053148]:3.167066197338E-1,94[&location="RJ",location.rate=0.0760428113053148]:3.167066197338E-1)[&location="RJ",location.rate=0.0760428113053148]:1.48999492142E-1,95[&location="RJ",location.rate=0.0760428113053148]:5.504055654278E-1)[&location="RJ",location.rate=0.0760428113053148]:1.502893852459E-1,(98[&location="RJ",location.rate=0.0760428113053148]:4.976231871799E-1,(99[&location="RJ",location.rate=0.0760428113053148]:4.006030050075E-1,96[&location="RJ",location.rate=0.0760428113053148]:3.650838793247E-1)[&location="RJ",location.rate=0.0760428113053148]:1.188781056696E-1)[&location="RJ",location.rate=0.0760428113053148]:1.921428017451E-1)[&location="RJ",location.rate=0.0760428113053148]:2.3591545822E-1)[&location="RJ",location.rate=0.0760428113053148]:1.577058113125E-1)[&location="Northeast",location.rate=0.0760428113053148]:2.627301294661E-1,(((35[&location="Northeast",location.rate=0.0760428113053148]:1.68354870034E-1,(((45[&location="Northeast",location.rate=0.0760428113053148]:5.147401162499E-1,47[&location="Northeast",location.rate=0.0760428113053148]:5.229368375613E-1)[&location="Northeast",location.rate=0.0760428113053148]:1.154173318815E-1,(44[&location="Northeast",location.rate=0.0760428113053148]:5.680185466168E-1,((49[&location="Northeast",location.rate=0.0760428113053148]:1.836020426312E-1,50[&location="Northeast",location.rate=0.0760428113053148]:1.836020426312E-1)[&location="Northeast",location.rate=0.0760428113053148]:3.26675237363E-1,(((42[&location="Northeast",location.rate=0.0760428113053148]:2.373481587131E-1,(41[&location="Northeast",location.rate=0.0760428113053148]:1.350058504526E-1,48[&location="Northeast",location.rate=0.0760428113053148]:1.787216974471E-1)[&location="Northeast",location.rate=0.0760428113053148]:9.687782738619E-2)[&location="Northeast",location.rate=0.0760428113053148]:1.627253465387E-1,(43[&location="Northeast",location.rate=0.0760428113053148]:4.134687104288E-1,46[&location="Northeast",location.rate=0.0760428113053148]:4.134687104288E-1)[&location="Northeast",location.rate=0.0760428113053148]:3.578512269167E-2)[&location="Northeast",location.rate=0.0760428113053148]:7.357944955077E-2,51[&location="Northeast",location.rate=0.0760428113053148]:4.955108782998E-1)[&location="Northeast",location.rate=0.0760428113053148]:2.023088256868E-2)[&location="Northeast",location.rate=0.0760428113053148]:3.041886225106E-2)[&location="Northeast",location.rate=0.0760428113053148]:6.487114195173E-2)[&location="Northeast",location.rate=0.0760428113053148]:2.584412366655E-1,((((64[&location="Centre-West",location.rate=0.0760428113053148]:2.987998097088E-1,65[&location="Centre-West",location.rate=0.0760428113053148]:1.481148782021E-1)[&location="Centre-West",location.rate=0.0760428113053148]:1.405418860602E-2,(62[&location="Centre-West",location.rate=0.0760428113053148]:2.845558751749E-1,60[&location="Centre-West",location.rate=0.0760428113053148]:9.277505325716E-2)[&location="Centre-West",location.rate=0.0760428113053148]:6.939401355093E-2)[&location="Centre-West",location.rate=0.0760428113053148]:2.711752685003E-1,(61[&location="Centre-West",location.rate=0.0760428113053148]:2.438344389533E-1,63[&location="Centre-West",location.rate=0.0760428113053148]:2.027385485423E-1)[&location="Centre-West",location.rate=0.0760428113053148]:3.812907182729E-1)[&location="Centre-West",location.rate=0.0760428113053148]:8.386281547873E-1,(128[&location="North",location.rate=0.0760428113053148]:1.204785854909E0,((69[&location="North",location.rate=0.0760428113053148]:5.717404150903E-1,118[&location="Northeast",location.rate=0.0760428113053148]:5.607815109806E-1)[&location="North",location.rate=0.0760428113053148]:1.281550617726E-1,((131[&location="North",location.rate=0.0760428113053148]:9.931365676196E-2,130[&location="North",location.rate=0.0760428113053148]:9.65739307346E-2)[&location="North",location.rate=0.0760428113053148]:1.072898868148E-1,(132[&location="North",location.rate=0.0760428113053148]:1.926800558367E-1,129[&location="North",location.rate=0.0760428113053148]:1.899403298093E-1)[&location="North",location.rate=0.0760428113053148]:1.392348774002E-2)[&location="North",location.rate=0.0760428113053148]:3.480864538339E-1)[&location="North",location.rate=0.0760428113053148]:6.555753095532E-1)[&location="North",location.rate=0.0760428113053148]:1.192414297071E-1)[&location="Northeast",location.rate=0.0760428113053148]:3.37967612472E-1)[&location="Northeast",location.rate=0.0760428113053148]:3.512709623347E-2)[&location="Northeast",location.rate=0.0760428113053148]:1.884723363252E-2,121[&location="Northeast",location.rate=0.0760428113053148]:2.313229500927E0)[&location="Northeast",location.rate=0.0760428113053148]:1.87479533061E-1,(127[&location="Centre-West",location.rate=0.0760428113053148]:2.670362777148E0,36[&location="Northeast",location.rate=0.0760428113053148]:1.498148319422E-1)[&location="Northeast",location.rate=0.0760428113053148]:2.71442147251E-1)[&location="Northeast",location.rate=0.0760428113053148]:1.723489932053E-1)[&location="Northeast",location.rate=0.0760428113053148]:5.398798433422E-1,(66[&location="North",location.rate=0.0760428113053148]:4.098354328743E-1,(((123[&location="Northeast",location.rate=0.0760428113053148]:3.69854637335E-1,(122[&location="Northeast",location.rate=0.0760428113053148]:2.982799757116E-1,124[&location="Northeast",location.rate=0.0760428113053148]:2.955477352745E-1)[&location="Northeast",location.rate=0.0760428113053148]:7.157466162342E-2)[&location="Northeast",location.rate=0.0760428113053148]:2.360211403893E-1,67[&location="North",location.rate=0.0760428113053148]:1.046032273837E-1)[&location="Northeast",location.rate=0.0760428113053148]:2.167527800055E-1,((119[&location="Northeast",location.rate=0.0760428113053148]:1.666366344143E0,((138[&location="Northeast",location.rate=0.0760428113053148]:1.945681664637E-1,136[&location="Northeast",location.rate=0.0760428113053148]:6.306131714851E-2)[&location="Northeast",location.rate=0.0760428113053148]:6.89341642977E-1,135[&location="Northeast",location.rate=0.0760428113053148]:6.839098094407E-1)[&location="Northeast",location.rate=0.0760428113053148]:6.345113292226E-1)[&location="Northeast",location.rate=0.0760428113053148]:4.654495040048E-1,(120[&location="Northeast",location.rate=0.0760428113053148]:1.452079015089E0,126[&location="Northeast",location.rate=0.0760428113053148]:7.622669034039E-1)[&location="Northeast",location.rate=0.0760428113053148]:5.838464220998E-1)[&location="Northeast",location.rate=0.0760428113053148]:2.224168715704E-1)[&location="Northeast",location.rate=0.0760428113053148]:8.847942548512E-2)[&location="Northeast",location.rate=0.0760428113053148]:6.770750404008E-1)[&location="Northeast",location.rate=0.0760428113053148]:7.047390524846E-2,(((34[&location="Northeast",location.rate=0.0760428113053148]:2.596473045567E-2,((125[&location="Northeast",location.rate=0.0760428113053148]:1.194289259547E0,((((137[&location="Northeast",location.rate=0.0760428113053148]:7.987203002165E-1,(133[&location="Northeast",location.rate=0.0760428113053148]:7.349307853805E-1,134[&location="Northeast",location.rate=0.0760428113053148]:7.047937990794E-1)[&location="Northeast",location.rate=0.0760428113053148]:2.269362442491E-2)[&location="Northeast",location.rate=0.0760428113053148]:6.806194096138E-1,53[&location="Northeast",location.rate=0.0760428113053148]:6.56164322451E-1)[&location="Northeast",location.rate=0.0760428113053148]:1.077813833516E-2,(((((82[&location="North",location.rate=0.0760428113053148]:2.669798842153E-1,79[&location="North",location.rate=0.0760428113053148]:2.587607061332E-1)[&location="North",location.rate=0.0760428113053148]:3.728171014063E-3,(72[&location="North",location.rate=0.0760428113053148]:2.472938866189E-3,78[&location="North",location.rate=0.0760428113053148]:2.43907470855E-2)[&location="North",location.rate=0.0760428113053148]:2.380981300618E-1)[&location="North",location.rate=0.0760428113053148]:7.014205423371E-2,((71[&location="North",location.rate=0.0760428113053148]:2.666132962907E-1,77[&location="North",location.rate=0.0760428113053148]:3.296269949208E-1)[&location="North",location.rate=0.0760428113053148]:9.989476229821E-3,73[&location="North",location.rate=0.0760428113053148]:3.450959232054E-1)[&location="North",location.rate=0.0760428113053148]:2.863089858646E-2)[&location="North",location.rate=0.0760428113053148]:2.376898596879E-1,(81[&location="North",location.rate=0.0760428113053148]:1.985312642213E-1,80[&location="North",location.rate=0.0760428113053148]:1.985312642213E-1)[&location="North",location.rate=0.0760428113053148]:3.635703487654E-1)[&location="North",location.rate=0.0760428113053148]:2.129444087122E-1,(((74[&location="North",location.rate=0.0760428113053148]:3.135101483779E-1,76[&location="North",location.rate=0.0760428113053148]:3.135101483779E-1)[&location="North",location.rate=0.0760428113053148]:2.192975160886E-2,70[&location="North",location.rate=0.0760428113053148]:2.970837356033E-1)[&location="North",location.rate=0.0760428113053148]:5.822946158627E-2,75[&location="North",location.rate=0.0760428113053148]:3.93669361573E-1)[&location="North",location.rate=0.0760428113053148]:4.30691728619E-1)[&location="North",location.rate=0.0760428113053148]:5.890444292063E-1)[&location="Northeast",location.rate=0.0760428113053148]:9.149685056309E-3,(52[&location="Northeast",location.rate=0.0760428113053148]:4.864387147957E-1,(103[&location="RJ",location.rate=0.0760428113053148]:1.071907523962E0,(29[&location="RJ",location.rate=0.0760428113053148]:6.767682884758E-1,(5[&location="RJ",location.rate=0.0760428113053148]:4.794706839996E-2,12[&location="RJ",location.rate=0.0760428113053148]:8.630323278342E-2)[&location="RJ",location.rate=0.0760428113053148]:4.836157406238E-1)[&location="RJ",location.rate=0.0760428113053148]:6.28015947815E-1)[&location="RJ",location.rate=0.0760428113053148]:1.078824925395E0)[&location="Northeast",location.rate=0.0760428113053148]:1.978501523581E-1)[&location="Northeast",location.rate=0.0760428113053148]:7.285796273657E-1)[&location="Northeast",location.rate=0.0760428113053148]:2.338615288223E-1,((((54[&location="Northeast",location.rate=0.0760428113053148]:1.555934239117E-1,37[&location="Northeast",location.rate=0.0760428113053148]:2.320961561521E-1)[&location="Northeast",location.rate=0.0760428113053148]:2.006970168746E-1,((57[&location="Northeast",location.rate=0.0760428113053148]:3.743243044649E-1,(56[&location="Northeast",location.rate=0.0760428113053148]:3.075717362982E-1,55[&location="Northeast",location.rate=0.0760428113053148]:3.075717362982E-1)[&location="Northeast",location.rate=0.0760428113053148]:5.582360641797E-2)[&location="Northeast",location.rate=0.0760428113053148]:6.649221293616E-3,58[&location="Northeast",location.rate=0.0760428113053148]:3.973669683815E-1)[&location="Northeast",location.rate=0.0760428113053148]:1.630052158506E-2)[&location="Northeast",location.rate=0.0760428113053148]:2.655827201329E-2,59[&location="Northeast",location.rate=0.0760428113053148]:4.211000789198E-1)[&location="Northeast",location.rate=0.0760428113053148]:4.368048394785E-1,68[&location="North",location.rate=0.0760428113053148]:8.087245905293E-1)[&location="Northeast",location.rate=0.0760428113053148]:4.527595311732E-1)[&location="Northeast",location.rate=0.0760428113053148]:1.752149451555E-1)[&location="Northeast",location.rate=0.0760428113053148]:7.333973141635E-2,33[&location="Northeast",location.rate=0.0760428113053148]:8.286610570765E-2)[&location="Northeast",location.rate=0.0760428113053148]:6.533863951412E-2,32[&location="Northeast",location.rate=0.0760428113053148]:1.427252931671E-1)[&location="Northeast",location.rate=0.0760428113053148]:1.297275785073E-1)[&location="Northeast"];
tree STATE_2498000 [&joint=-66.35840585502288,lnP=-66.35840585502288] = [&R] ((34[&location="Northeast",location.rate=0.04639652221122433]:3.906737618285E-2,((((((((52[&location="Northeast",location.rate=0.04639652221122433]:6.130879822246E-1,((29[&location="RJ",location.rate=0.04639652221122433]:6.501578322496E-1,(5[&location="RJ",location.rate=0.04639652221122433]:1.793183047175E-1,12[&location="RJ",location.rate=0.04639652221122433]:2.17674469101E-1)[&location="RJ",location.rate=0.04639652221122433]:3.256340480801E-1)[&location="RJ",location.rate=0.04639652221122433]:1.374290851925E-1,103[&location="RJ",location.rate=0.04639652221122433]:5.547102051133E-1)[&location="RJ",location.rate=0.04639652221122433]:1.722671511672E0)[&location="Northeast",location.rate=0.04639652221122433]:1.071582845023E-1,53[&location="Northeast",location.rate=0.04639652221122433]:7.120495454155E-1)[&location="Northeast",location.rate=0.04639652221122433]:2.918968228447E-2,(((77[&location="North",location.rate=0.04639652221122433]:5.26189403284E-1,(((((78[&location="North",location.rate=0.04639652221122433]:4.635399930552E-2,72[&location="North",location.rate=0.04639652221122433]:2.443619108621E-2)[&location="North",location.rate=0.04639652221122433]:6.13321409287E-2,79[&location="North",location.rate=0.04639652221122433]:1.076861402342E-1)[&location="North",location.rate=0.04639652221122433]:7.272733482253E-2,(82[&location="North",location.rate=0.04639652221122433]:1.006812393713E-1,71[&location="North",location.rate=0.04639652221122433]:6.506480101522E-2)[&location="North",location.rate=0.04639652221122433]:8.795141376749E-2)[&location="North",location.rate=0.04639652221122433]:2.297772794194E-1,73[&location="North",location.rate=0.04639652221122433]:4.512866448869E-1)[&location="North",location.rate=0.04639652221122433]:4.013614946211E-2,(81[&location="North",location.rate=0.04639652221122433]:5.152854734104E-2,80[&location="North",location.rate=0.04639652221122433]:5.152854734104E-2)[&location="North",location.rate=0.04639652221122433]:3.905791785149E-1)[&location="North",location.rate=0.04639652221122433]:4.02460609897E-2)[&location="North",location.rate=0.04639652221122433]:1.350452909239E-1,(((74[&location="North",location.rate=0.04639652221122433]:4.122369464986E-1,70[&location="North",location.rate=0.04639652221122433]:3.738807821152E-1)[&location="North",location.rate=0.04639652221122433]:7.728180178145E-2,76[&location="North",location.rate=0.04639652221122433]:4.895187482801E-1)[&location="North",location.rate=0.04639652221122433]:6.119067214882E-2,75[&location="North",location.rate=0.04639652221122433]:5.507094204289E-1)[&location="North",location.rate=0.04639652221122433]:1.160047258337E-1)[&location="North",location.rate=0.04639652221122433]:4.922054957759E-1,(137[&location="Northeast",location.rate=0.04639652221122433]:6.530948950012E-1,(133[&location="Northeast",location.rate=0.04639652221122433]:4.471648863109E-1,134[&location="Northeast",location.rate=0.04639652221122433]:4.170279000097E-1)[&location="Northeast",location.rate=0.04639652221122433]:1.648341182793E-1)[&location="Northeast",location.rate=0.04639652221122433]:5.825370758044E-1)[&location="Northeast",location.rate=0.04639652221122433]:3.287826442736E-1)[&location="Northeast",location.rate=0.04639652221122433]:2.671907626191E-1,125[&location="Northeast",location.rate=0.04639652221122433]:7.980474766579E-1)[&location="Northeast",location.rate=0.04639652221122433]:2.833177086008E-1,(((((54[&location="Northeast",location.rate=0.04639652221122433]:2.396014914641E-1,(58[&location="Northeast",location.rate=0.04639652221122433]:2.698624971462E-2,37[&location="Northeast",location.rate=0.04639652221122433]:4.611193277473E-2)[&location="Northeast",location.rate=0.04639652221122433]:2.699922909299E-1)[&location="Northeast",location.rate=0.04639652221122433]:8.479555785096E-2,(56[&location="Northeast",location.rate=0.04639652221122433]:2.700913821177E-1,55[&location="Northeast",location.rate=0.04639652221122433]:2.700913821177E-1)[&location="Northeast",location.rate=0.04639652221122433]:8.436031200601E-2)[&location="Northeast",location.rate=0.04639652221122433]:5.050398691377E-2,59[&location="Northeast",location.rate=0.04639652221122433]:4.131524023491E-1)[&location="Northeast",location.rate=0.04639652221122433]:6.479700395709E-2,57[&location="Northeast",location.rate=0.04639652221122433]:4.806816467433E-1)[&location="Northeast",location.rate=0.04639652221122433]:1.275907866808E-1,68[&location="North",location.rate=0.04639652221122433]:5.56359865118E-1)[&location="Northeast",location.rate=0.04639652221122433]:3.583386534739E-1)[&location="Northeast",location.rate=0.04639652221122433]:4.43400421905E-1,((((128[&location="North",location.rate=0.04639652221122433]:1.413444598042E0,((127[&location="Centre-West",location.rate=0.04639652221122433]:2.218921996594E0,((69[&location="North",location.rate=0.04639652221122433]:6.240726457859E-1,((131[&location="North",location.rate=0.04639652221122433]:1.336751383267E-1,130[&location="North",location.rate=0.04639652221122433]:1.309354122994E-1)[&location="North",location.rate=0.04639652221122433]:4.42926074882E-2,(129[&location="North",location.rate=0.04639652221122433]:3.472838008517E-2,132[&location="North",location.rate=0.04639652221122433]:3.746810611253E-2)[&location="North",location.rate=0.04639652221122433]:1.404996397024E-1)[&location="North",location.rate=0.04639652221122433]:3.008994205187E-1)[&location="North",location.rate=0.04639652221122433]:8.605240389184E-2,118[&location="Northeast",location.rate=0.04639652221122433]:6.991661455681E-1)[&location="Northeast",location.rate=0.04639652221122433]:6.211257140394E-1)[&location="Northeast",location.rate=0.04639652221122433]:1.305684006624E-1,((65[&location="Centre-West",location.rate=0.04639652221122433]:8.33496940424E-2,(60[&location="Centre-West",location.rate=0.04639652221122433]:1.16550347174E-2,(64[&location="Centre-West",location.rate=0.04639652221122433]:5.193899629977E-2,62[&location="Centre-West",location.rate=0.04639652221122433]:9.303488671082E-2)[&location="Centre-West",location.rate=0.04639652221122433]:1.104009699243E-1)[&location="Centre-West",location.rate=0.04639652221122433]:7.1694659325E-2)[&location="Centre-West",location.rate=0.04639652221122433]:4.148344374794E-1,(61[&location="Centre-West",location.rate=0.04639652221122433]:1.756766182517E-1,63[&location="Centre-West",location.rate=0.04639652221122433]:1.345807278406E-1)[&location="Centre-West",location.rate=0.04639652221122433]:5.142883351879E-1)[&location="Centre-West",location.rate=0.04639652221122433]:7.608953068304E-1)[&location="Northeast",location.rate=0.04639652221122433]:1.023103651692E-1)[&location="Northeast",location.rate=0.04639652221122433]:4.293279966528E-1,(45[&location="Northeast",location.rate=0.04639652221122433]:9.073565058557E-1,(44[&location="Northeast",location.rate=0.04639652221122433]:5.878960072411E-1,((51[&location="Northeast",location.rate=0.04639652221122433]:5.169704905595E-1,(47[&location="Northeast",location.rate=0.04639652221122433]:5.420465861409E-1,((43[&location="Northeast",location.rate=0.04639652221122433]:2.641785023872E-1,46[&location="Northeast",location.rate=0.04639652221122433]:2.641785023872E-1)[&location="Northeast",location.rate=0.04639652221122433]:2.271180235734E-1,(41[&location="Northeast",location.rate=0.04639652221122433]:4.110354035598E-1,(42[&location="Northeast",location.rate=0.04639652221122433]:2.63586782612E-1,48[&location="Northeast",location.rate=0.04639652221122433]:3.018381487322E-1)[&location="Northeast",location.rate=0.04639652221122433]:1.529131018221E-1)[&location="Northeast",location.rate=0.04639652221122433]:2.561631365786E-2)[&location="Northeast",location.rate=0.04639652221122433]:5.075006018022E-2)[&location="Northeast",location.rate=0.04639652221122433]:2.246308790125E-3)[&location="Northeast",location.rate=0.04639652221122433]:2.132671790163E-2,(50[&location="Northeast",location.rate=0.04639652221122433]:3.924940829694E-1,49[&location="Northeast",location.rate=0.04639652221122433]:3.924940829694E-1)[&location="Northeast",location.rate=0.04639652221122433]:1.403386446175E-1)[&location="Northeast",location.rate=0.04639652221122433]:2.774087528277E-2)[&location="Northeast",location.rate=0.04639652221122433]:3.221927390517E-1)[&location="Northeast",location.rate=0.04639652221122433]:1.620198765476E-1)[&location="Northeast",location.rate=0.04639652221122433]:1.222599819135E-1,((35[&location="Northeast",location.rate=0.04639652221122433]:4.035764604449E-2,36[&location="Northeast",location.rate=0.04639652221122433]:8.693298851025E-2)[&location="Northeast",location.rate=0.04639652221122433]:3.474934887101E-1,121[&location="Northeast",location.rate=0.04639652221122433]:2.513878532015E0)[&location="Northeast",location.rate=0.04639652221122433]:4.841431856586E-2)[&location="Northeast",location.rate=0.04639652221122433]:1.400634423188E-1,(38[&location="Northeast",location.rate=0.04639652221122433]:6.440057741408E-1,((39[&location="RJ",location.rate=0.04639652221122433]:4.387603479616E-1,40[&location="RJ",location.rate=0.04639652221122433]:4.387603479616E-1)[&location="RJ",location.rate=0.04639652221122433]:1.209761431518E-1,(((((94[&location="RJ",location.rate=0.04639652221122433]:3.30293730319E-1,100[&location="RJ",location.rate=0.04639652221122433]:3.30293730319E-1)[&location="RJ",location.rate=0.04639652221122433]:1.122352567193E-1,95[&location="RJ",location.rate=0.04639652221122433]:5.272284405904E-1)[&location="RJ",location.rate=0.04639652221122433]:4.944823856945E-2,(99[&location="RJ",location.rate=0.04639652221122433]:5.780150681874E-1,96[&location="RJ",location.rate=0.04639652221122433]:5.424959425045E-1)[&location="RJ",location.rate=0.04639652221122433]:9.590572720959E-3)[&location="RJ",location.rate=0.04639652221122433]:1.493124013001E-2,98[&location="RJ",location.rate=0.04639652221122433]:5.806789575411E-1)[&location="RJ",location.rate=0.04639652221122433]:4.292150757228E-2,((146[&location="RJ",location.rate=0.04639652221122433]:5.128792494545E-1,(147[&location="RJ",location.rate=0.04639652221122433]:3.847957417134E-1,16[&location="RJ",location.rate=0.04639652221122433]:2.41291161865E0)[&location="RJ",location.rate=0.04639652221122433]:6.524197768654E-2)[&location="RJ",location.rate=0.04639652221122433]:9.547767827388E-2,(((2[&location="RJ",location.rate=0.04639652221122433]:8.342441895534E-1,((26[&location="RJ",location.rate=0.04639652221122433]:4.663815723348E-1,(7[&location="RJ",location.rate=0.04639652221122433]:1.114038582889E-1,8[&location="RJ",location.rate=0.04639652221122433]:1.114038582889E-1)[&location="RJ",location.rate=0.04639652221122433]:2.481283989773E-1)[&location="RJ",location.rate=0.04639652221122433]:3.588932667589E-1,(31[&location="RJ",location.rate=0.04639652221122433]:6.763211197574E-1,(22[&location="RJ",location.rate=0.04639652221122433]:2.688818484653E-1,27[&location="RJ",location.rate=0.04639652221122433]:2.853202046297E-1)[&location="RJ",location.rate=0.04639652221122433]:3.52644750744E-1)[&location="RJ",location.rate=0.04639652221122433]:1.927893357747E-1)[&location="RJ",location.rate=0.04639652221122433]:1.925309942954E-1)[&location="RJ",location.rate=0.04639652221122433]:1.500095322476E0,(101[&location="RJ",location.rate=0.04639652221122433]:7.128314749479E-1,((((18[&location="RJ",location.rate=0.04639652221122433]:4.985626349267E-1,6[&location="RJ",location.rate=0.04639652221122433]:4.355489362965E-1)[&location="RJ",location.rate=0.04639652221122433]:4.994087666124E-2,(10[&location="RJ",location.rate=0.04639652221122433]:2.864538695551E-1,15[&location="RJ",location.rate=0.04639652221122433]:3.248100339385E-1)[&location="RJ",location.rate=0.04639652221122433]:2.154742995671E-1)[&location="RJ",location.rate=0.04639652221122433]:1.41297731689E-1,(((88[&location="Northeast",location.rate=0.04639652221122433]:7.947077585989E-2,89[&location="Northeast",location.rate=0.04639652221122433]:9.31694059969E-2)[&location="Northeast",location.rate=0.04639652221122433]:2.918981869641E-1,((((90[&location="Northeast",location.rate=0.04639652221122433]:1.80881792399E-1,91[&location="Northeast",location.rate=0.04639652221122433]:1.80881792399E-1)[&location="Northeast",location.rate=0.04639652221122433]:4.327138428249E-3,92[&location="Northeast",location.rate=0.04639652221122433]:1.852089308273E-1)[&location="Northeast",location.rate=0.04639652221122433]:1.140300645872E-1,87[&location="Northeast",location.rate=0.04639652221122433]:2.855403652775E-1)[&location="Northeast",location.rate=0.04639652221122433]:2.528671442284E-2,(86[&location="Northeast",location.rate=0.04639652221122433]:2.22448876264E-1,((93[&location="Northeast",location.rate=0.04639652221122433]:1.289272266532E-1,83[&location="Northeast",location.rate=0.04639652221122433]:1.152285965161E-1)[&location="Northeast",location.rate=0.04639652221122433]:3.15032313787E-2,(84[&location="Northeast",location.rate=0.04639652221122433]:7.442954660078E-2,85[&location="Northeast",location.rate=0.04639652221122433]:7.442954660078E-2)[&location="Northeast",location.rate=0.04639652221122433]:7.230228129407E-2)[&location="Northeast",location.rate=0.04639652221122433]:7.571704836918E-2)[&location="Northeast",location.rate=0.04639652221122433]:8.837820343628E-2)[&location="Northeast",location.rate=0.04639652221122433]:6.054188312371E-2)[&location="Northeast",location.rate=0.04639652221122433]:5.788716616115E-1,3[&location="RJ",location.rate=0.04639652221122433]:4.105145970384E-1)[&location="RJ",location.rate=0.04639652221122433]:1.642181530879E-1)[&location="RJ",location.rate=0.04639652221122433]:8.21966417847E-1,(((24[&location="RJ",location.rate=0.04639652221122433]:1.02891193812E0,((21[&location="RJ",location.rate=0.04639652221122433]:5.69475674132E-1,28[&location="RJ",location.rate=0.04639652221122433]:5.941332083785E-1)[&location="RJ",location.rate=0.04639652221122433]:3.916403561114E-1,1[&location="RJ",location.rate=0.04639652221122433]:1.994721946269E-1)[&location="RJ",location.rate=0.04639652221122433]:4.861782568454E-2)[&location="RJ",location.rate=0.04639652221122433]:2.506107715989E-1,(((11[&location="RJ",location.rate=0.04639652221122433]:6.054666320793E-1,140[&location="RJ",location.rate=0.04639652221122433]:5.862885498875E-1)[&location="RJ",location.rate=0.04639652221122433]:7.798866917742E-2,(23[&location="RJ",location.rate=0.04639652221122433]:5.805489050819E-1,(25[&location="RJ",location.rate=0.04639652221122433]:5.101267439899E-1,20[&location="RJ",location.rate=0.04639652221122433]:4.909486617981E-1)[&location="RJ",location.rate=0.04639652221122433]:8.138106520168E-2)[&location="RJ",location.rate=0.04639652221122433]:1.87837903024E-1)[&location="RJ",location.rate=0.04639652221122433]:4.446246276553E-1,102[&location="RJ",location.rate=0.04639652221122433]:6.232650425451E-2)[&location="RJ",location.rate=0.04639652221122433]:5.555236984775E-2)[&location="RJ",location.rate=0.04639652221122433]:6.128978590257E-2,((142[&location="RJ",location.rate=0.04639652221122433]:1.478693745185E-1,((141[&location="RJ",location.rate=0.04639652221122433]:2.8149101206E-2,145[&location="RJ",location.rate=0.04639652221122433]:3.088882723359E-2)[&location="RJ",location.rate=0.04639652221122433]:5.810737981081E-2,144[&location="RJ",location.rate=0.04639652221122433]:8.351675498945E-2)[&location="RJ",location.rate=0.04639652221122433]:5.887316747409E-2)[&location="RJ",location.rate=0.04639652221122433]:1.173913366054E0,(((((110[&location="RJ",location.rate=0.04639652221122433]:4.279380738246E-1,105[&location="RJ",location.rate=0.04639652221122433]:4.060202656055E-1)[&location="RJ",location.rate=0.04639652221122433]:1.611568088965E-1,117[&location="RJ",location.rate=0.04639652221122433]:5.973140608033E-1)[&location="RJ",location.rate=0.04639652221122433]:2.602327902543E-2,(17[&location="RJ",location.rate=0.04639652221122433]:3.322927034566E-1,14[&location="RJ",location.rate=0.04639652221122433]:2.939365390729E-1)[&location="RJ",location.rate=0.04639652221122433]:3.266610747283E-1)[&location="RJ",location.rate=0.04639652221122433]:6.213018527251E-2,((9[&location="RJ",location.rate=0.04639652221122433]:4.151737913707E-1,(4[&location="RJ",location.rate=0.04639652221122433]:2.627372163504E-1,30[&location="RJ",location.rate=0.04639652221122433]:4.353399560764E-1)[&location="RJ",location.rate=0.04639652221122433]:1.031215065272E-1)[&location="RJ",location.rate=0.04639652221122433]:1.09197906537E-1,(113[&location="RJ",location.rate=0.04639652221122433]:4.951918250672E-1,112[&location="RJ",location.rate=0.04639652221122433]:4.951918250672E-1)[&location="RJ",location.rate=0.04639652221122433]:3.739905092259E-2)[&location="RJ",location.rate=0.04639652221122433]:1.501369230839E-1)[&location="RJ",location.rate=0.04639652221122433]:1.949085729782E-1,(((106[&location="RJ",location.rate=0.04639652221122433]:6.271387528825E-2,(139[&location="RJ",location.rate=0.04639652221122433]:1.809350143335E-1,111[&location="RJ",location.rate=0.04639652221122433]:5.592548580161E-3)[&location="RJ",location.rate=0.04639652221122433]:7.355968287246E-2)[&location="RJ",location.rate=0.04639652221122433]:4.210045577686E-1,116[&location="RJ",location.rate=0.04639652221122433]:4.234444604541E-1)[&location="RJ",location.rate=0.04639652221122433]:2.507343370589E-1,(((115[&location="RJ",location.rate=0.04639652221122433]:4.97185675678E-1,((107[&location="RJ",location.rate=0.04639652221122433]:4.773128521195E-1,((114[&location="RJ",location.rate=0.04639652221122433]:2.108008414211E-2,104[&location="RJ",location.rate=0.04639652221122433]:8.135405674488E-2)[&location="RJ",location.rate=0.04639652221122433]:2.918198299807E-1,108[&location="RJ",location.rate=0.04639652221122433]:3.704341606982E-1)[&location="RJ",location.rate=0.04639652221122433]:1.04138965394E-1)[&location="RJ",location.rate=0.04639652221122433]:1.073254692725E-2,109[&location="RJ",location.rate=0.04639652221122433]:5.072234812385E-1)[&location="RJ",location.rate=0.04639652221122433]:6.941424923394E-2)[&location="RJ",location.rate=0.04639652221122433]:3.806710724164E-2,(13[&location="RJ",location.rate=0.04639652221122433]:5.480586383043E-1,19[&location="RJ",location.rate=0.04639652221122433]:5.864148026879E-1)[&location="RJ",location.rate=0.04639652221122433]:6.93859254372E-2)[&location="RJ",location.rate=0.04639652221122433]:1.142342320842E-1,(148[&location="RJ",location.rate=0.04639652221122433]:4.150633755632E-1,143[&location="RJ",location.rate=0.04639652221122433]:4.123236495359E-1)[&location="RJ",location.rate=0.04639652221122433]:2.727798038242E-1)[&location="RJ",location.rate=0.04639652221122433]:2.469178250923E-2)[&location="RJ",location.rate=0.04639652221122433]:1.21265793717E-1)[&location="RJ",location.rate=0.04639652221122433]:2.715436287941E-1)[&location="RJ",location.rate=0.04639652221122433]:1.039612618984E-1)[&location="RJ",location.rate=0.04639652221122433]:2.202702339958E-1)[&location="RJ",location.rate=0.04639652221122433]:3.188720330022E-1)[&location="RJ",location.rate=0.04639652221122433]:6.379463932458E-1)[&location="RJ",location.rate=0.04639652221122433]:6.875141315078E-2,97[&location="RJ",location.rate=0.04639652221122433]:3.753268709845E-1)[&location="RJ",location.rate=0.04639652221122433]:4.177322614286E-2)[&location="RJ",location.rate=0.04639652221122433]:7.046816073566E-3)[&location="RJ",location.rate=0.04639652221122433]:6.455132654626E-2)[&location="RJ",location.rate=0.04639652221122433]:1.525752939566E-1)[&location="Northeast",location.rate=0.04639652221122433]:5.346885680139E-1)[&location="Northeast",location.rate=0.04639652221122433]:2.340494070854E-1)[&location="Northeast",location.rate=0.04639652221122433]:3.989348816383E-2,((66[&location="North",location.rate=0.04639652221122433]:3.538340839648E-1,((126[&location="Northeast",location.rate=0.04639652221122433]:8.794081316805E-1,(119[&location="Northeast",location.rate=0.04639652221122433]:5.595542750682E-1,120[&location="Northeast",location.rate=0.04639652221122433]:4.636638641093E-1)[&location="Northeast",location.rate=0.04639652221122433]:1.105556379256E0)[&location="Northeast",location.rate=0.04639652221122433]:4.35793621026E-2,(135[&location="Northeast",location.rate=0.04639652221122433]:3.873563371079E-1,(138[&location="Northeast",location.rate=0.04639652221122433]:2.296463375562E-1,136[&location="Northeast",location.rate=0.04639652221122433]:9.813948824103E-2)[&location="Northeast",location.rate=0.04639652221122433]:3.577099995518E-1)[&location="Northeast",location.rate=0.04639652221122433]:9.733884738396E-1)[&location="Northeast",location.rate=0.04639652221122433]:6.780207798666E-1)[&location="Northeast",location.rate=0.04639652221122433]:9.154001118601E-2,(((124[&location="Northeast",location.rate=0.04639652221122433]:2.76198497776E-1,122[&location="Northeast",location.rate=0.04639652221122433]:2.789307382132E-1)[&location="Northeast",location.rate=0.04639652221122433]:2.751376645063E-2,123[&location="Northeast",location.rate=0.04639652221122433]:3.064445046638E-1)[&location="Northeast",location.rate=0.04639652221122433]:5.689683606275E-1,67[&location="North",location.rate=0.04639652221122433]:3.741403149506E-1)[&location="Northeast",location.rate=0.04639652221122433]:7.123378020018E-2)[&location="Northeast",location.rate=0.04639652221122433]:4.048976957377E-1)[&location="Northeast",location.rate=0.04639652221122433]:3.630964198789E-2,32[&location="Northeast",location.rate=0.04639652221122433]:1.649926027187E-3)[&location="Northeast",location.rate=0.04639652221122433]:1.549964193658E-2)[&location="Northeast",location.rate=0.04639652221122433]:1.581941695731E-2,33[&location="Northeast",location.rate=0.04639652221122433]:3.844843697579E-2)[&location="Northeast"];
tree STATE_2500000 [&joint=-64.17072433124792,lnP=-64.17072433124792] = [&R] ((33[&location="Northeast",location.rate=0.05961777267078171]:7.689570978095E-2,(((67[&location="North",location.rate=0.05961777267078171]:1.560520500822E-1,((122[&location="Northeast",location.rate=0.05961777267078171]:3.457311639194E-1,123[&location="Northeast",location.rate=0.05961777267078171]:3.457311639194E-1)[&location="Northeast",location.rate=0.05961777267078171]:8.843886122752E-3,124[&location="Northeast",location.rate=0.05961777267078171]:3.51842809605E-1)[&location="Northeast",location.rate=0.05961777267078171]:3.027495503808E-1)[&location="Northeast",location.rate=0.05961777267078171]:1.502431649406E-1,(119[&location="Northeast",location.rate=0.05961777267078171]:1.861592800574E0,(120[&location="Northeast",location.rate=0.05961777267078171]:1.653785239833E0,(126[&location="Northeast",location.rate=0.05961777267078171]:9.440538885349E-1,((138[&location="Northeast",location.rate=0.05961777267078171]:1.910427685255E-1,136[&location="Northeast",location.rate=0.05961777267078171]:5.953591921026E-2)[&location="Northeast",location.rate=0.05961777267078171]:5.282622887542E-1,135[&location="Northeast",location.rate=0.05961777267078171]:5.193050572796E-1)[&location="Northeast",location.rate=0.05961777267078171]:8.625061484197E-1)[&location="Northeast",location.rate=0.05961777267078171]:1.991923961339E-2)[&location="Northeast",location.rate=0.05961777267078171]:1.119171497822E-1)[&location="Northeast",location.rate=0.05961777267078171]:4.775791267773E-1)[&location="Northeast",location.rate=0.05961777267078171]:1.022078860169E-1,66[&location="North",location.rate=0.05961777267078171]:4.085031010397E-1)[&location="Northeast",location.rate=0.05961777267078171]:5.478446635357E-1)[&location="Northeast",location.rate=0.05961777267078171]:1.286405465829E-1,(32[&location="Northeast",location.rate=0.05961777267078171]:8.436818661523E-2,((((((133[&location="Northeast",location.rate=0.05961777267078171]:5.516484599351E-1,(134[&location="Northeast",location.rate=0.05961777267078171]:3.966867913442E-1,137[&location="Northeast",location.rate=0.05961777267078171]:4.679196680564E-1)[&location="Northeast",location.rate=0.05961777267078171]:1.248246822898E-1)[&location="Northeast",location.rate=0.05961777267078171]:1.060072266514E0,(((103[&location="RJ",location.rate=0.05961777267078171]:4.32513914271E-1,(29[&location="RJ",location.rate=0.05961777267078171]:5.987395337099E-1,(12[&location="RJ",location.rate=0.05961777267078171]:1.393769830093E-1,5[&location="RJ",location.rate=0.05961777267078171]:1.010208186259E-1)[&location="RJ",location.rate=0.05961777267078171]:3.52513235632E-1)[&location="RJ",location.rate=0.05961777267078171]:6.665109288986E-2)[&location="RJ",location.rate=0.05961777267078171]:1.953851873199E0,52[&location="Northeast",location.rate=0.05961777267078171]:7.220720529086E-1)[&location="Northeast",location.rate=0.05961777267078171]:9.628976432396E-2,(53[&location="Northeast",location.rate=0.05961777267078171]:7.417116548511E-1,((((80[&location="North",location.rate=0.05961777267078171]:1.882250831655E-1,81[&location="North",location.rate=0.05961777267078171]:1.882250831655E-1)[&location="North",location.rate=0.05961777267078171]:4.029022073176E-1,(73[&location="North",location.rate=0.05961777267078171]:3.705889351976E-1,77[&location="North",location.rate=0.05961777267078171]:3.651094831429E-1)[&location="North",location.rate=0.05961777267078171]:2.698534237787E-1)[&location="North",location.rate=0.05961777267078171]:2.182443546143E-2,((71[&location="North",location.rate=0.05961777267078171]:2.650567145419E-1,((72[&location="North",location.rate=0.05961777267078171]:7.239275494751E-2,78[&location="North",location.rate=0.05961777267078171]:9.431056316682E-2)[&location="North",location.rate=0.05961777267078171]:1.468874073305E-1,82[&location="North",location.rate=0.05961777267078171]:2.494171485794E-1)[&location="North",location.rate=0.05961777267078171]:5.125600431857E-2)[&location="North",location.rate=0.05961777267078171]:7.205937210249E-2,79[&location="North",location.rate=0.05961777267078171]:3.645133469184E-1)[&location="North",location.rate=0.05961777267078171]:2.566575571085E-1)[&location="North",location.rate=0.05961777267078171]:6.939131083594E-2,((76[&location="North",location.rate=0.05961777267078171]:3.716715689415E-1,(74[&location="North",location.rate=0.05961777267078171]:3.533651901674E-1,70[&location="North",location.rate=0.05961777267078171]:3.150090257839E-1)[&location="North",location.rate=0.05961777267078171]:1.830637877414E-2)[&location="North",location.rate=0.05961777267078171]:1.753829566368E-1,75[&location="North",location.rate=0.05961777267078171]:5.470545255783E-1)[&location="North",location.rate=0.05961777267078171]:1.846035796953E-1)[&location="North",location.rate=0.05961777267078171]:7.565166081896E-1)[&location="Northeast",location.rate=0.05961777267078171]:6.845344107013E-2)[&location="Northeast",location.rate=0.05961777267078171]:1.947613355994E-2)[&location="Northeast",location.rate=0.05961777267078171]:3.789605661725E-1,125[&location="Northeast",location.rate=0.05961777267078171]:9.982192819924E-1)[&location="Northeast",location.rate=0.05961777267078171]:1.379279291365E-1,(((((58[&location="Northeast",location.rate=0.05961777267078171]:1.60269462396E-1,57[&location="Northeast",location.rate=0.05961777267078171]:1.43876019773E-1)[&location="Northeast",location.rate=0.05961777267078171]:1.376137441587E-1,37[&location="Northeast",location.rate=0.05961777267078171]:3.170088896149E-1)[&location="Northeast",location.rate=0.05961777267078171]:8.91270902451E-2,(54[&location="Northeast",location.rate=0.05961777267078171]:3.25859573676E-1,(55[&location="Northeast",location.rate=0.05961777267078171]:3.453507278699E-1,56[&location="Northeast",location.rate=0.05961777267078171]:3.453507278699E-1)[&location="Northeast",location.rate=0.05961777267078171]:1.056349061478E-2)[&location="Northeast",location.rate=0.05961777267078171]:3.773673943504E-3)[&location="Northeast",location.rate=0.05961777267078171]:4.734692768583E-2,59[&location="Northeast",location.rate=0.05961777267078171]:4.152315414256E-1)[&location="Northeast",location.rate=0.05961777267078171]:8.948682515242E-2,68[&location="North",location.rate=0.05961777267078171]:4.55538038709E-1)[&location="Northeast",location.rate=0.05961777267078171]:5.139425057532E-1)[&location="Northeast",location.rate=0.05961777267078171]:4.380040049719E-1,(((((((44[&location="Northeast",location.rate=0.05961777267078171]:7.362667119474E-2,47[&location="Northeast",location.rate=0.05961777267078171]:7.909115206899E-2)[&location="Northeast",location.rate=0.05961777267078171]:2.48082284297E-1,51[&location="Northeast",location.rate=0.05961777267078171]:2.998510319945E-1)[&location="Northeast",location.rate=0.05961777267078171]:2.396758767002E-1,((43[&location="Northeast",location.rate=0.05961777267078171]:4.400552281616E-1,46[&location="Northeast",location.rate=0.05961777267078171]:4.400552281616E-1)[&location="Northeast",location.rate=0.05961777267078171]:6.104204285008E-2,(42[&location="Northeast",location.rate=0.05961777267078171]:3.52323468235E-1,(48[&location="Northeast",location.rate=0.05961777267078171]:3.023517240789E-1,41[&location="Northeast",location.rate=0.05961777267078171]:2.586358770844E-1)[&location="Northeast",location.rate=0.05961777267078171]:8.822311027639E-2)[&location="Northeast",location.rate=0.05961777267078171]:9.959347490797E-2)[&location="Northeast",location.rate=0.05961777267078171]:6.575204205444E-2)[&location="Northeast",location.rate=0.05961777267078171]:1.507575084501E-2,(45[&location="Northeast",location.rate=0.05961777267078171]:5.372439315E-1,(49[&location="Northeast",location.rate=0.05961777267078171]:4.221812668756E-1,50[&location="Northeast",location.rate=0.05961777267078171]:4.221812668756E-1)[&location="Northeast",location.rate=0.05961777267078171]:9.047250069004E-2)[&location="Northeast",location.rate=0.05961777267078171]:3.648441109975E-2)[&location="Northeast",location.rate=0.05961777267078171]:2.079082382388E-1,((((62[&location="Centre-West",location.rate=0.05961777267078171]:3.524013481291E-1,(64[&location="Centre-West",location.rate=0.05961777267078171]:2.522373699332E-1,60[&location="Centre-West",location.rate=0.05961777267078171]:1.015524384265E-1)[&location="Centre-West",location.rate=0.05961777267078171]:5.906808778487E-2)[&location="Centre-West",location.rate=0.05961777267078171]:7.696317546824E-2,65[&location="Centre-West",location.rate=0.05961777267078171]:2.375837016796E-1)[&location="Centre-West",location.rate=0.05961777267078171]:2.073360305852E-1,(63[&location="Centre-West",location.rate=0.05961777267078171]:1.798007712123E-1,61[&location="Centre-West",location.rate=0.05961777267078171]:2.208966616234E-1)[&location="Centre-West",location.rate=0.05961777267078171]:4.158038925592E-1)[&location="Centre-West",location.rate=0.05961777267078171]:8.00160820052E-1,(((118[&location="Northeast",location.rate=0.05961777267078171]:7.39993771084E-1,69[&location="North",location.rate=0.05961777267078171]:7.509526751937E-1)[&location="Northeast",location.rate=0.05961777267078171]:2.775555150394E-2,(((131[&location="North",location.rate=0.05961777267078171]:5.643888794375E-2,130[&location="North",location.rate=0.05961777267078171]:5.36991619164E-2)[&location="North",location.rate=0.05961777267078171]:1.490451060949E-1,132[&location="North",location.rate=0.05961777267078171]:2.054839940387E-1)[&location="North",location.rate=0.05961777267078171]:2.023343949177E-1,129[&location="North",location.rate=0.05961777267078171]:4.05078662929E-1)[&location="North",location.rate=0.05961777267078171]:2.256843582891E-1)[&location="Northeast",location.rate=0.05961777267078171]:5.653256051708E-1,128[&location="North",location.rate=0.05961777267078171]:1.193348900362E0)[&location="Northeast",location.rate=0.05961777267078171]:1.037864464758E-1)[&location="Northeast",location.rate=0.05961777267078171]:2.578974462926E-1)[&location="Northeast",location.rate=0.05961777267078171]:1.490190754191E-1,((35[&location="Northeast",location.rate=0.05961777267078171]:1.915851758893E-3,36[&location="Northeast",location.rate=0.05961777267078171]:4.849119422465E-2)[&location="Northeast",location.rate=0.05961777267078171]:8.204035578971E-2,(121[&location="Northeast",location.rate=0.05961777267078171]:1.828867525838E0,127[&location="Centre-West",location.rate=0.05961777267078171]:2.269963416248E0)[&location="Northeast",location.rate=0.05961777267078171]:3.811160789714E-1)[&location="Northeast",location.rate=0.05961777267078171]:9.132853771274E-2)[&location="Northeast",location.rate=0.05961777267078171]:1.929433058577E-1,(38[&location="Northeast",location.rate=0.05961777267078171]:6.130257906984E-1,((146[&location="RJ",location.rate=0.05961777267078171]:7.102896871449E-1,(39[&location="RJ",location.rate=0.05961777267078171]:5.841366871237E-1,((40[&location="RJ",location.rate=0.05961777267078171]:5.705476989183E-1,94[&location="RJ",location.rate=0.05961777267078171]:6.251925076612E-1)[&location="RJ",location.rate=0.05961777267078171]:1.358666989104E-2,((95[&location="RJ",location.rate=0.05961777267078171]:5.769189039411E-1,100[&location="RJ",location.rate=0.05961777267078171]:4.92219450389E-1)[&location="RJ",location.rate=0.05961777267078171]:1.162173240663E-1,(((99[&location="RJ",location.rate=0.05961777267078171]:4.534741828113E-1,96[&location="RJ",location.rate=0.05961777267078171]:4.179550571284E-1)[&location="RJ",location.rate=0.05961777267078171]:1.377265629804E-1,97[&location="RJ",location.rate=0.05961777267078171]:3.69889270382E-1)[&location="RJ",location.rate=0.05961777267078171]:7.488596838333E-2,98[&location="RJ",location.rate=0.05961777267078171]:6.442287906778E-1)[&location="RJ",location.rate=0.05961777267078171]:3.79784755808E-2)[&location="RJ",location.rate=0.05961777267078171]:3.034240309699E-2)[&location="RJ",location.rate=0.05961777267078171]:2.318314369809E-6)[&location="RJ",location.rate=0.05961777267078171]:5.934420786336E-3)[&location="RJ",location.rate=0.05961777267078171]:6.584514991508E-2,(147[&location="RJ",location.rate=0.05961777267078171]:6.621841539307E-1,(((101[&location="RJ",location.rate=0.05961777267078171]:9.4983799537E-1,(((((((14[&location="RJ",location.rate=0.05961777267078171]:3.576436500105E-1,(4[&location="RJ",location.rate=0.05961777267078171]:1.227953304839E-1,30[&location="RJ",location.rate=0.05961777267078171]:2.953980702099E-1)[&location="RJ",location.rate=0.05961777267078171]:1.773140729515E-1)[&location="RJ",location.rate=0.05961777267078171]:1.396917971177E-2,9[&location="RJ",location.rate=0.05961777267078171]:3.633936516402E-1)[&location="RJ",location.rate=0.05961777267078171]:2.929198505856E-1,(105[&location="RJ",location.rate=0.05961777267078171]:5.1190187701E-1,((110[&location="RJ",location.rate=0.05961777267078171]:3.504854094561E-1,113[&location="RJ",location.rate=0.05961777267078171]:3.559648615108E-1)[&location="RJ",location.rate=0.05961777267078171]:1.040587999778E-1,117[&location="RJ",location.rate=0.05961777267078171]:4.627633875162E-1)[&location="RJ",location.rate=0.05961777267078171]:7.927547579516E-2)[&location="RJ",location.rate=0.05961777267078171]:1.252335430241E-1)[&location="RJ",location.rate=0.05961777267078171]:3.829032399259E-1,(((((112[&location="RJ",location.rate=0.05961777267078171]:3.197398150405E-1,114[&location="RJ",location.rate=0.05961777267078171]:2.375480342186E-1)[&location="RJ",location.rate=0.05961777267078171]:2.174459408604E-2,(109[&location="RJ",location.rate=0.05961777267078171]:1.705555353319E-1,107[&location="RJ",location.rate=0.05961777267078171]:1.513774531402E-1)[&location="RJ",location.rate=0.05961777267078171]:1.681891477672E-1)[&location="RJ",location.rate=0.05961777267078171]:1.948004403519E-1,108[&location="RJ",location.rate=0.05961777267078171]:5.116273152319E-1)[&location="RJ",location.rate=0.05961777267078171]:1.795394431164E-1,((13[&location="RJ",location.rate=0.05961777267078171]:4.561204063275E-1,19[&location="RJ",location.rate=0.05961777267078171]:4.944765707112E-1)[&location="RJ",location.rate=0.05961777267078171]:2.472582445396E-1,115[&location="RJ",location.rate=0.05961777267078171]:6.211868700453E-1)[&location="RJ",location.rate=0.05961777267078171]:1.244564172759E-2)[&location="RJ",location.rate=0.05961777267078171]:4.4395991389E-2,((148[&location="RJ",location.rate=0.05961777267078171]:1.832003758941E-1,143[&location="RJ",location.rate=0.05961777267078171]:1.804606498667E-1)[&location="RJ",location.rate=0.05961777267078171]:4.748292458898E-1,(116[&location="RJ",location.rate=0.05961777267078171]:5.729739841638E-1,((111[&location="RJ",location.rate=0.05961777267078171]:3.834539725617E-1,(106[&location="RJ",location.rate=0.05961777267078171]:1.558739763122E-1,104[&location="RJ",location.rate=0.05961777267078171]:1.558739763122E-1)[&location="RJ",location.rate=0.05961777267078171]:2.111416400851E-1)[&location="RJ",location.rate=0.05961777267078171]:1.373302791587E-1,139[&location="RJ",location.rate=0.05961777267078171]:6.961267174738E-1)[&location="RJ",location.rate=0.05961777267078171]:1.289020612105E-1)[&location="RJ",location.rate=0.05961777267078171]:4.669947323645E-2)[&location="RJ",location.rate=0.05961777267078171]:5.835504576165E-2)[&location="RJ",location.rate=0.05961777267078171]:2.8721563625E-1)[&location="RJ",location.rate=0.05961777267078171]:8.924088986572E-2,(142[&location="RJ",location.rate=0.05961777267078171]:4.308812972161E-1,((141[&location="RJ",location.rate=0.05961777267078171]:5.105060539729E-2,145[&location="RJ",location.rate=0.05961777267078171]:5.379033142487E-2)[&location="RJ",location.rate=0.05961777267078171]:3.568859121995E-2,144[&location="RJ",location.rate=0.05961777267078171]:8.399947058988E-2)[&location="RJ",location.rate=0.05961777267078171]:3.414023745712E-1)[&location="RJ",location.rate=0.05961777267078171]:8.783982526096E-1)[&location="RJ",location.rate=0.05961777267078171]:4.717702380356E-2,((((23[&location="RJ",location.rate=0.05961777267078171]:4.985942336855E-1,(25[&location="RJ",location.rate=0.05961777267078171]:2.970747387281E-1,20[&location="RJ",location.rate=0.05961777267078171]:2.778966565364E-1)[&location="RJ",location.rate=0.05961777267078171]:2.12478399067E-1)[&location="RJ",location.rate=0.05961777267078171]:3.635216268982E-1,(140[&location="RJ",location.rate=0.05961777267078171]:6.932779539754E-1,11[&location="RJ",location.rate=0.05961777267078171]:7.124560361672E-1)[&location="RJ",location.rate=0.05961777267078171]:6.472831756731E-2)[&location="RJ",location.rate=0.05961777267078171]:2.706118769751E-1,(24[&location="RJ",location.rate=0.05961777267078171]:8.874677365957E-1,(1[&location="RJ",location.rate=0.05961777267078171]:3.261014399339E-2,(28[&location="RJ",location.rate=0.05961777267078171]:7.061040371815E-1,(17[&location="RJ",location.rate=0.05961777267078171]:5.811127868006E-1,21[&location="RJ",location.rate=0.05961777267078171]:6.11249773102E-1)[&location="RJ",location.rate=0.05961777267078171]:7.019672983302E-2)[&location="RJ",location.rate=0.05961777267078171]:1.128074766749E-1)[&location="RJ",location.rate=0.05961777267078171]:7.403567479405E-2)[&location="RJ",location.rate=0.05961777267078171]:2.562189050728E-1)[&location="RJ",location.rate=0.05961777267078171]:6.651821472002E-2,102[&location="RJ",location.rate=0.05961777267078171]:4.856102077214E-2)[&location="RJ",location.rate=0.05961777267078171]:6.132021039132E-2)[&location="RJ",location.rate=0.05961777267078171]:2.162247842605E-1,((3[&location="RJ",location.rate=0.05961777267078171]:1.028420678466E0,((18[&location="RJ",location.rate=0.05961777267078171]:3.903987119713E-1,(15[&location="RJ",location.rate=0.05961777267078171]:2.951108594608E-1,10[&location="RJ",location.rate=0.05961777267078171]:2.567546950774E-1)[&location="RJ",location.rate=0.05961777267078171]:8.706867442818E-2)[&location="RJ",location.rate=0.05961777267078171]:1.25315066036E-1,6[&location="RJ",location.rate=0.05961777267078171]:4.527000793771E-1)[&location="RJ",location.rate=0.05961777267078171]:6.277753936091E-1)[&location="RJ",location.rate=0.05961777267078171]:7.546667432428E-2,((((86[&location="Northeast",location.rate=0.05961777267078171]:1.155172850952E-1,93[&location="Northeast",location.rate=0.05961777267078171]:1.292159152323E-1)[&location="Northeast",location.rate=0.05961777267078171]:5.403171613288E-2,((84[&location="Northeast",location.rate=0.05961777267078171]:5.402173029054E-2,85[&location="Northeast",location.rate=0.05961777267078171]:5.402173029054E-2)[&location="Northeast",location.rate=0.05961777267078171]:9.356064007098E-2,83[&location="Northeast",location.rate=0.05961777267078171]:1.475823703615E-1)[&location="Northeast",location.rate=0.05961777267078171]:2.19666308666E-2)[&location="Northeast",location.rate=0.05961777267078171]:1.079194627685E-1,((92[&location="Northeast",location.rate=0.05961777267078171]:6.28680763539E-2,(91[&location="Northeast",location.rate=0.05961777267078171]:1.688534544141E-2,90[&location="Northeast",location.rate=0.05961777267078171]:1.688534544141E-2)[&location="Northeast",location.rate=0.05961777267078171]:4.598273091249E-2)[&location="Northeast",location.rate=0.05961777267078171]:1.154684797986E-1,87[&location="Northeast",location.rate=0.05961777267078171]:1.646379260155E-1)[&location="Northeast",location.rate=0.05961777267078171]:1.128305379812E-1)[&location="Northeast",location.rate=0.05961777267078171]:1.153886148508E-1,(89[&location="Northeast",location.rate=0.05961777267078171]:7.708284853839E-2,88[&location="Northeast",location.rate=0.05961777267078171]:6.338421840137E-2)[&location="Northeast",location.rate=0.05961777267078171]:3.294728604461E-1)[&location="Northeast",location.rate=0.05961777267078171]:1.25075630134E0)[&location="RJ",location.rate=0.05961777267078171]:2.194789366065E-1)[&location="RJ",location.rate=0.05961777267078171]:6.292114320011E-1)[&location="RJ",location.rate=0.05961777267078171]:4.923740396921E-1,((26[&location="RJ",location.rate=0.05961777267078171]:5.259072568466E-1,(7[&location="RJ",location.rate=0.05961777267078171]:1.665379117899E-1,8[&location="RJ",location.rate=0.05961777267078171]:1.665379117899E-1)[&location="RJ",location.rate=0.05961777267078171]:2.525200299882E-1)[&location="RJ",location.rate=0.05961777267078171]:1.765522441331E-1,((22[&location="RJ",location.rate=0.05961777267078171]:4.219164492722E-1,27[&location="RJ",location.rate=0.05961777267078171]:4.383548054365E-1)[&location="RJ",location.rate=0.05961777267078171]:9.541015971939E-2,(31[&location="RJ",location.rate=0.05961777267078171]:4.530597064146E-1,2[&location="RJ",location.rate=0.05961777267078171]:2.256624461405E-1)[&location="RJ",location.rate=0.05961777267078171]:1.19061423125E-1)[&location="RJ",location.rate=0.05961777267078171]:1.741739878785E-1)[&location="RJ",location.rate=0.05961777267078171]:1.906875821754E0)[&location="RJ",location.rate=0.05961777267078171]:1.619387413709E-2,16[&location="RJ",location.rate=0.05961777267078171]:2.570734676323E0)[&location="RJ",location.rate=0.05961777267078171]:1.195653545449E-1)[&location="RJ",location.rate=0.05961777267078171]:5.110915307472E-2)[&location="RJ",location.rate=0.05961777267078171]:2.541554380239E-2)[&location="Northeast",location.rate=0.05961777267078171]:3.575677069361E-1)[&location="Northeast",location.rate=0.05961777267078171]:4.915358605428E-1)[&location="Northeast",location.rate=0.05961777267078171]:3.615239832818E-2,34[&location="Northeast",location.rate=0.05961777267078171]:3.290261135996E-2)[&location="Northeast",location.rate=0.05961777267078171]:7.338338347436E-2)[&location="Northeast",location.rate=0.05961777267078171]:1.156886176939E-1)[&location="Northeast"];
tree STATE_2502000 [&joint=-63.57294955929437,lnP=-63.57294955929437] = [&R] ((32[&location="Northeast",location.rate=0.05675815410767711]:1.551811191547E-5,((((38[&location="Northeast",location.rate=0.05675815410767711]:9.941882386434E-1,(((98[&location="RJ",location.rate=0.05675815410767711]:6.483883950843E-1,((99[&location="RJ",location.rate=0.05675815410767711]:5.960801454952E-1,96[&location="RJ",location.rate=0.05675815410767711]:5.605610198123E-1)[&location="RJ",location.rate=0.05675815410767711]:6.110158975421E-2,((100[&location="RJ",location.rate=0.05675815410767711]:8.419567681427E-2,94[&location="RJ",location.rate=0.05675815410767711]:8.419567681427E-2)[&location="RJ",location.rate=0.05675815410767711]:1.641518188552E-1,95[&location="RJ",location.rate=0.05675815410767711]:3.330469492215E-1)[&location="RJ",location.rate=0.05675815410767711]:3.132058242794E-1)[&location="RJ",location.rate=0.05675815410767711]:1.306458333211E-2)[&location="RJ",location.rate=0.05675815410767711]:3.530684835217E-2,((((142[&location="RJ",location.rate=0.05675815410767711]:4.956635389547E-1,((141[&location="RJ",location.rate=0.05675815410767711]:2.297351232449E-1,145[&location="RJ",location.rate=0.05675815410767711]:2.324748492725E-1)[&location="RJ",location.rate=0.05675815410767711]:1.587695661299E-1,144[&location="RJ",location.rate=0.05675815410767711]:3.857649633475E-1)[&location="RJ",location.rate=0.05675815410767711]:1.044191235522E-1)[&location="RJ",location.rate=0.05675815410767711]:1.240271271039E0,(((102[&location="RJ",location.rate=0.05675815410767711]:3.842561049669E-1,((1[&location="RJ",location.rate=0.05675815410767711]:1.233428839142E-1,24[&location="RJ",location.rate=0.05675815410767711]:9.041648017224E-1)[&location="RJ",location.rate=0.05675815410767711]:1.862632190086E-2,(28[&location="RJ",location.rate=0.05675815410767711]:8.182600967188E-1,21[&location="RJ",location.rate=0.05675815410767711]:7.936025624724E-1)[&location="RJ",location.rate=0.05675815410767711]:1.100104789592E-1)[&location="RJ",location.rate=0.05675815410767711]:6.2310881696E-1)[&location="RJ",location.rate=0.05675815410767711]:3.383761962577E-2,((23[&location="RJ",location.rate=0.05675815410767711]:7.218753626698E-1,(20[&location="RJ",location.rate=0.05675815410767711]:4.949481348548E-1,25[&location="RJ",location.rate=0.05675815410767711]:5.141262170466E-1)[&location="RJ",location.rate=0.05675815410767711]:2.187080497329E-1)[&location="RJ",location.rate=0.05675815410767711]:2.103331103661E-1,(140[&location="RJ",location.rate=0.05675815410767711]:6.343235395317E-1,11[&location="RJ",location.rate=0.05675815410767711]:6.535016217235E-1)[&location="RJ",location.rate=0.05675815410767711]:1.937753444632E-1)[&location="RJ",location.rate=0.05675815410767711]:6.365701830634E-1)[&location="RJ",location.rate=0.05675815410767711]:3.353096709558E-2,(((105[&location="RJ",location.rate=0.05675815410767711]:7.090231824642E-1,110[&location="RJ",location.rate=0.05675815410767711]:7.309409906833E-1)[&location="RJ",location.rate=0.05675815410767711]:9.779344093255E-2,((((30[&location="RJ",location.rate=0.05675815410767711]:3.907565685646E-1,4[&location="RJ",location.rate=0.05675815410767711]:2.181538288386E-1)[&location="RJ",location.rate=0.05675815410767711]:3.63846427905E-1,9[&location="RJ",location.rate=0.05675815410767711]:6.313153252367E-1)[&location="RJ",location.rate=0.05675815410767711]:2.70503615345E-2,(14[&location="RJ",location.rate=0.05675815410767711]:3.347795350436E-1,17[&location="RJ",location.rate=0.05675815410767711]:3.731356994272E-1)[&location="RJ",location.rate=0.05675815410767711]:3.318053298097E-1)[&location="RJ",location.rate=0.05675815410767711]:1.375613282362E-1,(113[&location="RJ",location.rate=0.05675815410767711]:7.486457101382E-1,(112[&location="RJ",location.rate=0.05675815410767711]:4.231250724771E-1,117[&location="RJ",location.rate=0.05675815410767711]:4.258647985047E-1)[&location="RJ",location.rate=0.05675815410767711]:3.255206376611E-1)[&location="RJ",location.rate=0.05675815410767711]:5.550048295125E-2)[&location="RJ",location.rate=0.05675815410767711]:3.006769058108E-2)[&location="RJ",location.rate=0.05675815410767711]:1.914511489361E-1,(((148[&location="RJ",location.rate=0.05675815410767711]:5.691186968353E-1,143[&location="RJ",location.rate=0.05675815410767711]:5.66378970808E-1)[&location="RJ",location.rate=0.05675815410767711]:3.031918942299E-1,(116[&location="RJ",location.rate=0.05675815410767711]:6.310977742504E-1,(111[&location="RJ",location.rate=0.05675815410767711]:2.451231216174E-1,(106[&location="RJ",location.rate=0.05675815410767711]:1.881290718745E-1,139[&location="RJ",location.rate=0.05675815410767711]:3.799098937922E-1)[&location="RJ",location.rate=0.05675815410767711]:4.055569357851E-2)[&location="RJ",location.rate=0.05675815410767711]:4.626869814002E-1)[&location="RJ",location.rate=0.05675815410767711]:2.028566524312E-1)[&location="RJ",location.rate=0.05675815410767711]:1.015139187098E-1,((109[&location="RJ",location.rate=0.05675815410767711]:4.576351260509E-1,(107[&location="RJ",location.rate=0.05675815410767711]:3.693555507039E-1,(108[&location="RJ",location.rate=0.05675815410767711]:3.65870160596E-1,(104[&location="RJ",location.rate=0.05675815410767711]:1.738538869281E-1,114[&location="RJ",location.rate=0.05675815410767711]:1.135799143253E-1)[&location="RJ",location.rate=0.05675815410767711]:1.947559996953E-1)[&location="RJ",location.rate=0.05675815410767711]:7.456640805565E-4)[&location="RJ",location.rate=0.05675815410767711]:6.910149315529E-2)[&location="RJ",location.rate=0.05675815410767711]:4.30488782247E-1,(115[&location="RJ",location.rate=0.05675815410767711]:5.553800765322E-1,(13[&location="RJ",location.rate=0.05675815410767711]:2.239682194232E-1,19[&location="RJ",location.rate=0.05675815410767711]:2.623243838069E-1)[&location="RJ",location.rate=0.05675815410767711]:4.136036379308E-1)[&location="RJ",location.rate=0.05675815410767711]:2.532917769713E-1)[&location="RJ",location.rate=0.05675815410767711]:1.26796491888E-1)[&location="RJ",location.rate=0.05675815410767711]:8.004906393388E-3)[&location="RJ",location.rate=0.05675815410767711]:4.999322618212E-1)[&location="RJ",location.rate=0.05675815410767711]:3.773477584008E-2)[&location="RJ",location.rate=0.05675815410767711]:1.866488695498E-1,((((((((84[&location="Northeast",location.rate=0.05675815410767711]:4.394396489952E-2,85[&location="Northeast",location.rate=0.05675815410767711]:4.394396489952E-2)[&location="Northeast",location.rate=0.05675815410767711]:1.242282877148E-1,(83[&location="Northeast",location.rate=0.05675815410767711]:1.614709065548E-1,86[&location="Northeast",location.rate=0.05675815410767711]:1.614709065548E-1)[&location="Northeast",location.rate=0.05675815410767711]:6.701346059512E-3)[&location="Northeast",location.rate=0.05675815410767711]:1.920521015254E-2,93[&location="Northeast",location.rate=0.05675815410767711]:2.010760929038E-1)[&location="Northeast",location.rate=0.05675815410767711]:2.80994817435E-2,87[&location="Northeast",location.rate=0.05675815410767711]:2.154769445103E-1)[&location="Northeast",location.rate=0.05675815410767711]:1.743088284496E-2,(92[&location="Northeast",location.rate=0.05675815410767711]:2.057290435318E-1,(90[&location="Northeast",location.rate=0.05675815410767711]:6.063513218816E-2,91[&location="Northeast",location.rate=0.05675815410767711]:6.063513218816E-2)[&location="Northeast",location.rate=0.05675815410767711]:1.450939113436E-1)[&location="Northeast",location.rate=0.05675815410767711]:4.087741396048E-2)[&location="Northeast",location.rate=0.05675815410767711]:4.661781395096E-1,(88[&location="Northeast",location.rate=0.05675815410767711]:1.674905926083E-1,89[&location="Northeast",location.rate=0.05675815410767711]:1.811892227453E-1)[&location="Northeast",location.rate=0.05675815410767711]:5.315953742566E-1)[&location="Northeast",location.rate=0.05675815410767711]:5.860897822267E-1,3[&location="RJ",location.rate=0.05675815410767711]:7.454497216944E-1)[&location="RJ",location.rate=0.05675815410767711]:6.460403363753E-1,((10[&location="RJ",location.rate=0.05675815410767711]:2.84945669825E-1,15[&location="RJ",location.rate=0.05675815410767711]:3.233018342084E-1)[&location="RJ",location.rate=0.05675815410767711]:5.295079200329E-1,(18[&location="RJ",location.rate=0.05675815410767711]:6.792931303389E-1,6[&location="RJ",location.rate=0.05675815410767711]:6.162794317088E-1)[&location="RJ",location.rate=0.05675815410767711]:1.817358019847E-1)[&location="RJ",location.rate=0.05675815410767711]:6.455296188968E-1)[&location="RJ",location.rate=0.05675815410767711]:2.81778552981E-1)[&location="RJ",location.rate=0.05675815410767711]:7.339251802509E-1,101[&location="RJ",location.rate=0.05675815410767711]:1.404454065274E0)[&location="RJ",location.rate=0.05675815410767711]:1.239900366098E-1)[&location="RJ",location.rate=0.05675815410767711]:5.540358090254E-2,(((16[&location="RJ",location.rate=0.05675815410767711]:2.442135662643E0,97[&location="RJ",location.rate=0.05675815410767711]:2.856044851599E-1)[&location="RJ",location.rate=0.05675815410767711]:1.715791231314E-1,(((146[&location="RJ",location.rate=0.05675815410767711]:4.882483738672E-1,(2[&location="RJ",location.rate=0.05675815410767711]:7.940314347451E-1,(((7[&location="RJ",location.rate=0.05675815410767711]:2.995995763072E-1,8[&location="RJ",location.rate=0.05675815410767711]:2.995995763072E-1)[&location="RJ",location.rate=0.05675815410767711]:4.001704306696E-1,26[&location="RJ",location.rate=0.05675815410767711]:8.066193220454E-1)[&location="RJ",location.rate=0.05675815410767711]:8.187419919628E-2,(31[&location="RJ",location.rate=0.05675815410767711]:8.67402954832E-1,(22[&location="RJ",location.rate=0.05675815410767711]:4.084990720682E-1,27[&location="RJ",location.rate=0.05675815410767711]:4.249374282326E-1)[&location="RJ",location.rate=0.05675815410767711]:4.041093622157E-1)[&location="RJ",location.rate=0.05675815410767711]:6.492618284808E-2)[&location="RJ",location.rate=0.05675815410767711]:8.909955733917E-2)[&location="RJ",location.rate=0.05675815410767711]:1.530724162717E0)[&location="RJ",location.rate=0.05675815410767711]:8.433645816926E-2,147[&location="RJ",location.rate=0.05675815410767711]:5.097433019818E-1)[&location="RJ",location.rate=0.05675815410767711]:6.967937904881E-2,40[&location="RJ",location.rate=0.05675815410767711]:5.220456318503E-1)[&location="RJ",location.rate=0.05675815410767711]:6.176227807175E-3)[&location="RJ",location.rate=0.05675815410767711]:2.650407605145E-2,39[&location="RJ",location.rate=0.05675815410767711]:5.547259357089E-1)[&location="RJ",location.rate=0.05675815410767711]:5.595758808374E-2)[&location="RJ",location.rate=0.05675815410767711]:4.518107257798E-1)[&location="Northeast",location.rate=0.05675815410767711]:3.374580489681E-1,((121[&location="Northeast",location.rate=0.05675815410767711]:2.470251334585E0,((35[&location="Northeast",location.rate=0.05675815410767711]:2.46497424819E-1,127[&location="Centre-West",location.rate=0.05675815410767711]:2.81362071249E0)[&location="Northeast",location.rate=0.05675815410767711]:3.551915048329E-2,36[&location="Northeast",location.rate=0.05675815410767711]:3.285919177681E-1)[&location="Northeast",location.rate=0.05675815410767711]:6.220736202214E-2)[&location="Northeast",location.rate=0.05675815410767711]:7.072958500304E-2,((((62[&location="Centre-West",location.rate=0.05675815410767711]:3.60136639957E-1,60[&location="Centre-West",location.rate=0.05675815410767711]:1.683558180392E-1)[&location="Centre-West",location.rate=0.05675815410767711]:7.687016750772E-2,(65[&location="Centre-West",location.rate=0.05675815410767711]:2.191749255247E-1,64[&location="Centre-West",location.rate=0.05675815410767711]:3.698598570314E-1)[&location="Centre-West",location.rate=0.05675815410767711]:2.605106002225E-2)[&location="Centre-West",location.rate=0.05675815410767711]:2.887579710926E-1,(63[&location="Centre-West",location.rate=0.05675815410767711]:3.723787371652E-1,61[&location="Centre-West",location.rate=0.05675815410767711]:4.134746275763E-1)[&location="Centre-West",location.rate=0.05675815410767711]:3.12290150981E-1)[&location="Centre-West",location.rate=0.05675815410767711]:1.299919445576E0,(((((46[&location="Northeast",location.rate=0.05675815410767711]:4.71601229653E-1,43[&location="Northeast",location.rate=0.05675815410767711]:4.71601229653E-1)[&location="Northeast",location.rate=0.05675815410767711]:1.053100217481E-1,(41[&location="Northeast",location.rate=0.05675815410767711]:4.865730149282E-1,(42[&location="Northeast",location.rate=0.05675815410767711]:4.853577708976E-2,48[&location="Northeast",location.rate=0.05675815410767711]:8.678714320998E-2)[&location="Northeast",location.rate=0.05675815410767711]:4.435017187127E-1)[&location="Northeast",location.rate=0.05675815410767711]:3.569342772992E-2)[&location="Northeast",location.rate=0.05675815410767711]:5.783424790777E-2,((51[&location="Northeast",location.rate=0.05675815410767711]:5.455983235929E-1,47[&location="Northeast",location.rate=0.05675815410767711]:5.729207279644E-1)[&location="Northeast",location.rate=0.05675815410767711]:4.987320262564E-2,((49[&location="Northeast",location.rate=0.05675815410767711]:5.289351225116E-1,50[&location="Northeast",location.rate=0.05675815410767711]:5.289351225116E-1)[&location="Northeast",location.rate=0.05675815410767711]:4.957294089847E-2,44[&location="Northeast",location.rate=0.05675815410767711]:6.058304677816E-1)[&location="Northeast",location.rate=0.05675815410767711]:1.149898193417E-2)[&location="Northeast",location.rate=0.05675815410767711]:1.195156871883E-2)[&location="Northeast",location.rate=0.05675815410767711]:3.400327233105E-2,45[&location="Northeast",location.rate=0.05675815410767711]:6.605520503285E-1)[&location="Northeast",location.rate=0.05675815410767711]:4.239013292469E-1,(128[&location="North",location.rate=0.05675815410767711]:1.8299710423E0,((118[&location="Northeast",location.rate=0.05675815410767711]:7.088059837456E-1,69[&location="North",location.rate=0.05675815410767711]:7.197648878553E-1)[&location="North",location.rate=0.05675815410767711]:3.183242701106E-1,(((131[&location="North",location.rate=0.05675815410767711]:1.323967399598E-1,130[&location="North",location.rate=0.05675815410767711]:1.296570139324E-1)[&location="North",location.rate=0.05675815410767711]:1.135933573029E-1,132[&location="North",location.rate=0.05675815410767711]:2.459900972626E-1)[&location="North",location.rate=0.05675815410767711]:6.981390170628E-2,129[&location="North",location.rate=0.05675815410767711]:3.130642729416E-1)[&location="North",location.rate=0.05675815410767711]:5.770796795447E-1)[&location="North",location.rate=0.05675815410767711]:9.425668158406E-1)[&location="Northeast",location.rate=0.05675815410767711]:2.787854956725E-2)[&location="Northeast",location.rate=0.05675815410767711]:2.810860486966E-2)[&location="Northeast",location.rate=0.05675815410767711]:5.776244887876E-2)[&location="Northeast",location.rate=0.05675815410767711]:3.143273187686E-1)[&location="Northeast",location.rate=0.05675815410767711]:1.376706645058E-1,(((68[&location="North",location.rate=0.05675815410767711]:8.4804853463E-1,(57[&location="Northeast",location.rate=0.05675815410767711]:4.538109150231E-1,((59[&location="Northeast",location.rate=0.05675815410767711]:3.124940186778E-1,(56[&location="Northeast",location.rate=0.05675815410767711]:2.912530255909E-1,55[&location="Northeast",location.rate=0.05675815410767711]:2.912530255909E-1)[&location="Northeast",location.rate=0.05675815410767711]:1.304427177522E-2)[&location="Northeast",location.rate=0.05675815410767711]:7.60013817846E-2,(37[&location="Northeast",location.rate=0.05675815410767711]:3.250281837374E-1,(54[&location="Northeast",location.rate=0.05675815410767711]:8.932605812976E-2,58[&location="Northeast",location.rate=0.05675815410767711]:1.467031073101E-1)[&location="Northeast",location.rate=0.05675815410767711]:1.591993933672E-1)[&location="Northeast",location.rate=0.05675815410767711]:1.017185828452E-1)[&location="Northeast",location.rate=0.05675815410767711]:6.258327412363E-2)[&location="Northeast",location.rate=0.05675815410767711]:4.461501879129E-1)[&location="Northeast",location.rate=0.05675815410767711]:2.14595815105E-1,((((((((12[&location="RJ",location.rate=0.05675815410767711]:2.843691759217E-1,5[&location="RJ",location.rate=0.05675815410767711]:2.460130115383E-1)[&location="RJ",location.rate=0.05675815410767711]:3.494856256578E-1,29[&location="RJ",location.rate=0.05675815410767711]:7.40704116648E-1)[&location="RJ",location.rate=0.05675815410767711]:2.146965831357E-1,103[&location="RJ",location.rate=0.05675815410767711]:7.225239874549E-1)[&location="RJ",location.rate=0.05675815410767711]:1.421676805039E0,52[&location="Northeast",location.rate=0.05675815410767711]:4.799070579328E-1)[&location="Northeast",location.rate=0.05675815410767711]:2.496544042073E-1,(((71[&location="North",location.rate=0.05675815410767711]:3.639783587548E-1,77[&location="North",location.rate=0.05675815410767711]:4.269920573849E-1)[&location="North",location.rate=0.05675815410767711]:3.884699029728E-2,(((79[&location="North",location.rate=0.05675815410767711]:3.791362429818E-1,(72[&location="North",location.rate=0.05675815410767711]:3.789149580907E-2,78[&location="North",location.rate=0.05675815410767711]:5.980930402839E-2)[&location="North",location.rate=0.05675815410767711]:3.193269389534E-1)[&location="North",location.rate=0.05675815410767711]:2.029364930566E-3,82[&location="North",location.rate=0.05675815410767711]:3.893847859944E-1)[&location="North",location.rate=0.05675815410767711]:2.312556915209E-2,(73[&location="North",location.rate=0.05675815410767711]:4.427633419995E-1,(81[&location="North",location.rate=0.05675815410767711]:9.242287637261E-2,80[&location="North",location.rate=0.05675815410767711]:9.242287637261E-2)[&location="North",location.rate=0.05675815410767711]:3.010253971338E-1)[&location="North",location.rate=0.05675815410767711]:2.623725475742E-3)[&location="North",location.rate=0.05675815410767711]:2.593143226167E-2)[&location="North",location.rate=0.05675815410767711]:3.580378142626E-1,(75[&location="North",location.rate=0.05675815410767711]:5.752335724435E-1,((76[&location="North",location.rate=0.05675815410767711]:4.16406835787E-1,70[&location="North",location.rate=0.05675815410767711]:3.780506714035E-1)[&location="North",location.rate=0.05675815410767711]:5.594556463056E-2,74[&location="North",location.rate=0.05675815410767711]:4.723524004175E-1)[&location="North",location.rate=0.05675815410767711]:1.02881172026E-1)[&location="North",location.rate=0.05675815410767711]:2.54122741556E-1)[&location="North",location.rate=0.05675815410767711]:6.384714854413E-1)[&location="Northeast",location.rate=0.05675815410767711]:1.650054710207E-2,53[&location="Northeast",location.rate=0.05675815410767711]:7.378652879307E-1)[&location="Northeast",location.rate=0.05675815410767711]:8.714959133376E-2,(137[&location="Northeast",location.rate=0.05675815410767711]:5.365799838039E-1,(134[&location="Northeast",location.rate=0.05675815410767711]:3.534907208089E-1,133[&location="Northeast",location.rate=0.05675815410767711]:3.836277071101E-1)[&location="Northeast",location.rate=0.05675815410767711]:1.118563862828E-1)[&location="Northeast",location.rate=0.05675815410767711]:1.11161028284E0)[&location="Northeast",location.rate=0.05675815410767711]:3.542312042502E-1,125[&location="Northeast",location.rate=0.05675815410767711]:9.688635698534E-1)[&location="Northeast",location.rate=0.05675815410767711]:2.604474465483E-1)[&location="Northeast",location.rate=0.05675815410767711]:3.452917592784E-1,((66[&location="North",location.rate=0.05675815410767711]:4.564198582485E-1,(((120[&location="Northeast",location.rate=0.05675815410767711]:9.373340507524E-1,(135[&location="Northeast",location.rate=0.05675815410767711]:3.465159085873E-1,(138[&location="Northeast",location.rate=0.05675815410767711]:1.626748133359E-1,136[&location="Northeast",location.rate=0.05675815410767711]:3.116796402065E-2)[&location="Northeast",location.rate=0.05675815410767711]:3.838410952515E-1)[&location="Northeast",location.rate=0.05675815410767711]:3.387633476446E-1)[&location="Northeast",location.rate=0.05675815410767711]:7.0133987035E-1,126[&location="Northeast",location.rate=0.05675815410767711]:9.488618094175E-1)[&location="Northeast",location.rate=0.05675815410767711]:6.874388851342E-1,119[&location="Northeast",location.rate=0.05675815410767711]:2.422003217195E0)[&location="Northeast",location.rate=0.05675815410767711]:6.72933533818E-2)[&location="Northeast",location.rate=0.05675815410767711]:5.007635689675E-2,(67[&location="North",location.rate=0.05675815410767711]:3.743446164805E-1,(122[&location="Northeast",location.rate=0.05675815410767711]:4.146643372486E-1,(124[&location="Northeast",location.rate=0.05675815410767711]:3.176080313266E-1,123[&location="Northeast",location.rate=0.05675815410767711]:3.203402717637E-1)[&location="Northeast",location.rate=0.05675815410767711]:9.43240654849E-2)[&location="Northeast",location.rate=0.05675815410767711]:4.609528295726E-1)[&location="Northeast",location.rate=0.05675815410767711]:1.321515986647E-1)[&location="Northeast",location.rate=0.05675815410767711]:3.537192560959E-1)[&location="Northeast",location.rate=0.05675815410767711]:6.736034360778E-3)[&location="Northeast",location.rate=0.05675815410767711]:2.024780525804E-3,34[&location="Northeast",location.rate=0.05675815410767711]:5.962587497619E-3)[&location="Northeast",location.rate=0.05675815410767711]:1.597073883338E-2)[&location="Northeast",location.rate=0.05675815410767711]:6.701702795157E-3,33[&location="Northeast",location.rate=0.05675815410767711]:1.219667296179E-2)[&location="Northeast"];
tree STATE_2504000 [&joint=-65.13484845150666,lnP=-65.13484845150666] = [&R] (33[&location="Northeast",location.rate=0.040469367898056115]:7.133255414686E-2,(((((((((56[&location="Northeast",location.rate=0.040469367898056115]:1.977973644851E-1,(59[&location="Northeast",location.rate=0.040469367898056115]:8.141304944924E-2,37[&location="Northeast",location.rate=0.040469367898056115]:1.196644155695E-1)[&location="Northeast",location.rate=0.040469367898056115]:1.245810363474E-1)[&location="Northeast",location.rate=0.040469367898056115]:1.57394455736E-2,(58[&location="Northeast",location.rate=0.040469367898056115]:2.110432086508E-1,54[&location="Northeast",location.rate=0.040469367898056115]:1.536661594705E-1)[&location="Northeast",location.rate=0.040469367898056115]:2.981600577958E-2)[&location="Northeast",location.rate=0.040469367898056115]:5.466367182554E-2,55[&location="Northeast",location.rate=0.040469367898056115]:2.682004818842E-1)[&location="Northeast",location.rate=0.040469367898056115]:1.275930561209E-1,57[&location="Northeast",location.rate=0.040469367898056115]:4.067224997538E-1)[&location="Northeast",location.rate=0.040469367898056115]:1.704332557952E-1,68[&location="North",location.rate=0.040469367898056115]:5.25243187243E-1)[&location="Northeast",location.rate=0.040469367898056115]:3.668278355276E-1,(125[&location="Northeast",location.rate=0.040469367898056115]:8.652423600367E-1,((((137[&location="Northeast",location.rate=0.040469367898056115]:5.013612966666E-1,(134[&location="Northeast",location.rate=0.040469367898056115]:3.271536747081E-1,133[&location="Northeast",location.rate=0.040469367898056115]:3.572906610093E-1)[&location="Northeast",location.rate=0.040469367898056115]:1.029747452462E-1)[&location="Northeast",location.rate=0.040469367898056115]:8.531369665439E-1,(((76[&location="North",location.rate=0.040469367898056115]:6.380411367382E-1,(70[&location="North",location.rate=0.040469367898056115]:2.34634865558E-1,74[&location="North",location.rate=0.040469367898056115]:2.729910299414E-1)[&location="North",location.rate=0.040469367898056115]:3.650501067968E-1)[&location="North",location.rate=0.040469367898056115]:1.650230247225E-2,75[&location="North",location.rate=0.040469367898056115]:6.545434392105E-1)[&location="North",location.rate=0.040469367898056115]:5.301686202503E-2,((82[&location="North",location.rate=0.040469367898056115]:2.365673395384E-1,((72[&location="North",location.rate=0.040469367898056115]:1.934734478203E-2,78[&location="North",location.rate=0.040469367898056115]:4.126515300134E-2)[&location="North",location.rate=0.040469367898056115]:1.299485619156E-1,79[&location="North",location.rate=0.040469367898056115]:1.712137149169E-1)[&location="North",location.rate=0.040469367898056115]:5.713444653942E-2)[&location="North",location.rate=0.040469367898056115]:2.925762391082E-1,(((71[&location="North",location.rate=0.040469367898056115]:1.049856270824E-1,73[&location="North",location.rate=0.040469367898056115]:1.734787777672E-1)[&location="North",location.rate=0.040469367898056115]:2.587289603698E-1,(80[&location="North",location.rate=0.040469367898056115]:1.2023940836E-1,81[&location="North",location.rate=0.040469367898056115]:1.2023940836E-1)[&location="North",location.rate=0.040469367898056115]:2.626532612839E-1)[&location="North",location.rate=0.040469367898056115]:1.267093617524E-1,77[&location="North",location.rate=0.040469367898056115]:5.534376478347E-1)[&location="North",location.rate=0.040469367898056115]:3.103191085914E-3)[&location="North",location.rate=0.040469367898056115]:1.455400102601E-1)[&location="North",location.rate=0.040469367898056115]:5.702256332078E-1)[&location="Northeast",location.rate=0.040469367898056115]:4.85011486834E-4,((103[&location="RJ",location.rate=0.040469367898056115]:4.802882930533E-1,(29[&location="RJ",location.rate=0.040469367898056115]:5.528826255153E-1,(5[&location="RJ",location.rate=0.040469367898056115]:1.436943214608E-1,12[&location="RJ",location.rate=0.040469367898056115]:1.820504858443E-1)[&location="RJ",location.rate=0.040469367898056115]:2.639828246025E-1)[&location="RJ",location.rate=0.040469367898056115]:1.602823798668E-1)[&location="RJ",location.rate=0.040469367898056115]:1.364339605609E0,52[&location="Northeast",location.rate=0.040469367898056115]:1.803341641009E-1)[&location="Northeast",location.rate=0.040469367898056115]:3.596704445285E-1)[&location="Northeast",location.rate=0.040469367898056115]:2.687061999351E-2,53[&location="Northeast",location.rate=0.040469367898056115]:5.586785073115E-1)[&location="Northeast",location.rate=0.040469367898056115]:5.169463663864E-1)[&location="Northeast",location.rate=0.040469367898056115]:1.934953294006E-1)[&location="Northeast",location.rate=0.040469367898056115]:5.203081179258E-1,((38[&location="Northeast",location.rate=0.040469367898056115]:7.352647415671E-1,(((146[&location="RJ",location.rate=0.040469367898056115]:4.974083634221E-1,40[&location="RJ",location.rate=0.040469367898056115]:3.771897841872E-1)[&location="RJ",location.rate=0.040469367898056115]:1.445645251401E-1,(((16[&location="RJ",location.rate=0.040469367898056115]:2.448022522677E0,97[&location="RJ",location.rate=0.040469367898056115]:2.914913451935E-1)[&location="RJ",location.rate=0.040469367898056115]:2.694682559041E-2,39[&location="RJ",location.rate=0.040469367898056115]:3.894764221501E-1)[&location="RJ",location.rate=0.040469367898056115]:9.367856577412E-3,((98[&location="RJ",location.rate=0.040469367898056115]:3.035602589113E-1,147[&location="RJ",location.rate=0.040469367898056115]:2.325220075453E-1)[&location="RJ",location.rate=0.040469367898056115]:2.042140716771E-1,((2[&location="RJ",location.rate=0.040469367898056115]:7.413589600047E-1,((22[&location="RJ",location.rate=0.040469367898056115]:2.427108307771E-1,27[&location="RJ",location.rate=0.040469367898056115]:2.591491869415E-1)[&location="RJ",location.rate=0.040469367898056115]:4.878590334691E-1,(((7[&location="RJ",location.rate=0.040469367898056115]:2.946208800927E-1,8[&location="RJ",location.rate=0.040469367898056115]:2.946208800927E-1)[&location="RJ",location.rate=0.040469367898056115]:2.686835102065E-1,26[&location="RJ",location.rate=0.040469367898056115]:6.701537053676E-1)[&location="RJ",location.rate=0.040469367898056115]:3.29150485747E-2,31[&location="RJ",location.rate=0.040469367898056115]:7.469043703807E-1)[&location="RJ",location.rate=0.040469367898056115]:3.846001441352E-2)[&location="RJ",location.rate=0.040469367898056115]:1.833918354845E-1)[&location="RJ",location.rate=0.040469367898056115]:1.57483329432E0,(101[&location="RJ",location.rate=0.040469367898056115]:7.124848668607E-1,(((3[&location="RJ",location.rate=0.040469367898056115]:8.845077657471E-1,((6[&location="RJ",location.rate=0.040469367898056115]:5.231871139483E-1,18[&location="RJ",location.rate=0.040469367898056115]:5.862008125784E-1)[&location="RJ",location.rate=0.040469367898056115]:8.386863106674E-2,(10[&location="RJ",location.rate=0.040469367898056115]:3.610060898251E-1,15[&location="RJ",location.rate=0.040469367898056115]:3.993622542086E-1)[&location="RJ",location.rate=0.040469367898056115]:2.624880113543E-1)[&location="RJ",location.rate=0.040469367898056115]:3.295068152526E-1)[&location="RJ",location.rate=0.040469367898056115]:1.444018365623E-1,((88[&location="Northeast",location.rate=0.040469367898056115]:4.502593803255E-2,89[&location="Northeast",location.rate=0.040469367898056115]:5.872456816957E-2)[&location="Northeast",location.rate=0.040469367898056115]:6.813664501189E-1,(87[&location="Northeast",location.rate=0.040469367898056115]:2.751819497201E-1,(((86[&location="Northeast",location.rate=0.040469367898056115]:1.977039473627E-2,85[&location="Northeast",location.rate=0.040469367898056115]:1.977039473627E-2)[&location="Northeast",location.rate=0.040469367898056115]:8.776338624539E-2,((93[&location="Northeast",location.rate=0.040469367898056115]:5.784171180077E-2,84[&location="Northeast",location.rate=0.040469367898056115]:4.414308166376E-2)[&location="Northeast",location.rate=0.040469367898056115]:1.959153813534E-2,83[&location="Northeast",location.rate=0.040469367898056115]:6.37346197991E-2)[&location="Northeast",location.rate=0.040469367898056115]:4.379916118256E-2)[&location="Northeast",location.rate=0.040469367898056115]:1.658014110317E-1,((91[&location="Northeast",location.rate=0.040469367898056115]:4.076183897939E-2,90[&location="Northeast",location.rate=0.040469367898056115]:4.076183897939E-2)[&location="Northeast",location.rate=0.040469367898056115]:1.018049484696E-1,92[&location="Northeast",location.rate=0.040469367898056115]:1.42566787449E-1)[&location="Northeast",location.rate=0.040469367898056115]:1.444670347014E-1)[&location="Northeast",location.rate=0.040469367898056115]:1.846757706658E-3)[&location="Northeast",location.rate=0.040469367898056115]:4.512104384313E-1)[&location="Northeast",location.rate=0.040469367898056115]:8.422432415551E-1)[&location="RJ",location.rate=0.040469367898056115]:1.247728741079E-1,(((142[&location="RJ",location.rate=0.040469367898056115]:4.361423644876E-1,(141[&location="RJ",location.rate=0.040469367898056115]:2.191764500379E-1,(144[&location="RJ",location.rate=0.040469367898056115]:1.520424973077E-1,145[&location="RJ",location.rate=0.040469367898056115]:1.575219493627E-1)[&location="RJ",location.rate=0.040469367898056115]:6.439422670282E-2)[&location="RJ",location.rate=0.040469367898056115]:2.142261884221E-1)[&location="RJ",location.rate=0.040469367898056115]:8.508915426271E-1,(((((19[&location="RJ",location.rate=0.040469367898056115]:6.038542273867E-1,13[&location="RJ",location.rate=0.040469367898056115]:5.65498063003E-1)[&location="RJ",location.rate=0.040469367898056115]:2.428750235323E-1,115[&location="RJ",location.rate=0.040469367898056115]:7.261813057134E-1)[&location="RJ",location.rate=0.040469367898056115]:1.638156464838E-1,((109[&location="RJ",location.rate=0.040469367898056115]:3.759639574637E-1,107[&location="RJ",location.rate=0.040469367898056115]:3.567858752719E-1)[&location="RJ",location.rate=0.040469367898056115]:2.639101019066E-1,((114[&location="RJ",location.rate=0.040469367898056115]:8.080366530235E-2,104[&location="RJ",location.rate=0.040469367898056115]:1.410776379051E-1)[&location="RJ",location.rate=0.040469367898056115]:4.105893865121E-1,108[&location="RJ",location.rate=0.040469367898056115]:5.489272983898E-1)[&location="RJ",location.rate=0.040469367898056115]:6.902895276131E-2)[&location="RJ",location.rate=0.040469367898056115]:3.295749476214E-1)[&location="RJ",location.rate=0.040469367898056115]:2.727797503236E-2,((148[&location="RJ",location.rate=0.040469367898056115]:3.253206863803E-1,143[&location="RJ",location.rate=0.040469367898056115]:3.225809603529E-1)[&location="RJ",location.rate=0.040469367898056115]:4.6804941174E-1,(116[&location="RJ",location.rate=0.040469367898056115]:6.064952098034E-1,((139[&location="RJ",location.rate=0.040469367898056115]:3.969007897886E-1,111[&location="RJ",location.rate=0.040469367898056115]:2.215583240352E-1)[&location="RJ",location.rate=0.040469367898056115]:8.960335574704E-2,106[&location="RJ",location.rate=0.040469367898056115]:2.947233236179E-1)[&location="RJ",location.rate=0.040469367898056115]:3.720458587883E-1)[&location="RJ",location.rate=0.040469367898056115]:1.485187239331E-1)[&location="RJ",location.rate=0.040469367898056115]:1.62260993493E-1)[&location="RJ",location.rate=0.040469367898056115]:4.81418930618E-2,((((113[&location="RJ",location.rate=0.040469367898056115]:5.912539969999E-1,110[&location="RJ",location.rate=0.040469367898056115]:5.857745449452E-1)[&location="RJ",location.rate=0.040469367898056115]:3.187959589639E-2,105[&location="RJ",location.rate=0.040469367898056115]:5.957363326225E-1)[&location="RJ",location.rate=0.040469367898056115]:1.709485560772E-1,117[&location="RJ",location.rate=0.040469367898056115]:7.968218750011E-1)[&location="RJ",location.rate=0.040469367898056115]:3.434761857907E-2,(((9[&location="RJ",location.rate=0.040469367898056115]:6.220957652323E-1,112[&location="RJ",location.rate=0.040469367898056115]:6.303149433144E-1)[&location="RJ",location.rate=0.040469367898056115]:1.030731319239E-1,(30[&location="RJ",location.rate=0.040469367898056115]:3.149397795941E-1,4[&location="RJ",location.rate=0.040469367898056115]:1.423370398681E-1)[&location="RJ",location.rate=0.040469367898056115]:5.33516788795E-1)[&location="RJ",location.rate=0.040469367898056115]:9.131822741229E-2,(17[&location="RJ",location.rate=0.040469367898056115]:3.728860927972E-1,14[&location="RJ",location.rate=0.040469367898056115]:3.345299284135E-1)[&location="RJ",location.rate=0.040469367898056115]:4.901763742371E-1)[&location="RJ",location.rate=0.040469367898056115]:3.723464902037E-3)[&location="RJ",location.rate=0.040469367898056115]:2.191788335606E-1)[&location="RJ",location.rate=0.040469367898056115]:6.682256627532E-2)[&location="RJ",location.rate=0.040469367898056115]:8.35891910673E-3,((24[&location="RJ",location.rate=0.040469367898056115]:9.12760931326E-1,(1[&location="RJ",location.rate=0.040469367898056115]:3.809868213435E-2,(28[&location="RJ",location.rate=0.040469367898056115]:6.647021760568E-1,21[&location="RJ",location.rate=0.040469367898056115]:6.400446418103E-1)[&location="RJ",location.rate=0.040469367898056115]:1.596978759405E-1)[&location="RJ",location.rate=0.040469367898056115]:9.384033138341E-2)[&location="RJ",location.rate=0.040469367898056115]:2.590749807189E-1,(((11[&location="RJ",location.rate=0.040469367898056115]:3.8334282111E-1,140[&location="RJ",location.rate=0.040469367898056115]:3.641647389183E-1)[&location="RJ",location.rate=0.040469367898056115]:1.987421285039E-1,((20[&location="RJ",location.rate=0.040469367898056115]:4.223431787347E-1,25[&location="RJ",location.rate=0.040469367898056115]:4.415212609264E-1)[&location="RJ",location.rate=0.040469367898056115]:1.458070849115E-1,23[&location="RJ",location.rate=0.040469367898056115]:5.763694417282E-1)[&location="RJ",location.rate=0.040469367898056115]:9.064701473496E-2)[&location="RJ",location.rate=0.040469367898056115]:4.854099904988E-1,102[&location="RJ",location.rate=0.040469367898056115]:1.741515455297E-3)[&location="RJ",location.rate=0.040469367898056115]:8.450560973239E-3)[&location="RJ",location.rate=0.040469367898056115]:3.862540732713E-2)[&location="RJ",location.rate=0.040469367898056115]:1.07604718689E-1)[&location="RJ",location.rate=0.040469367898056115]:5.61542116471E-1)[&location="RJ",location.rate=0.040469367898056115]:6.201457436288E-1)[&location="RJ",location.rate=0.040469367898056115]:1.98925785464E-2)[&location="RJ",location.rate=0.040469367898056115]:1.948524868539E-2)[&location="RJ",location.rate=0.040469367898056115]:1.229100305998E-1)[&location="RJ",location.rate=0.040469367898056115]:3.444844227058E-2,(99[&location="RJ",location.rate=0.040469367898056115]:6.411777665841E-1,(96[&location="RJ",location.rate=0.040469367898056115]:5.842217997399E-1,(95[&location="RJ",location.rate=0.040469367898056115]:3.60570679506E-1,(94[&location="RJ",location.rate=0.040469367898056115]:8.831081537987E-2,100[&location="RJ",location.rate=0.040469367898056115]:8.831081537987E-2)[&location="RJ",location.rate=0.040469367898056115]:1.87560410574E-1)[&location="RJ",location.rate=0.040469367898056115]:2.482412841683E-1)[&location="RJ",location.rate=0.040469367898056115]:2.143684116135E-2)[&location="RJ",location.rate=0.040469367898056115]:6.529820905733E-2)[&location="RJ",location.rate=0.040469367898056115]:2.473680008983E-1)[&location="Northeast",location.rate=0.040469367898056115]:4.899200474014E-1,((((((44[&location="Northeast",location.rate=0.040469367898056115]:5.711711937221E-1,51[&location="Northeast",location.rate=0.040469367898056115]:5.493132702249E-1)[&location="Northeast",location.rate=0.040469367898056115]:6.671838249709E-2,((46[&location="Northeast",location.rate=0.040469367898056115]:3.684619138464E-1,(43[&location="Northeast",location.rate=0.040469367898056115]:2.692534401947E-1,(48[&location="Northeast",location.rate=0.040469367898056115]:1.586846938826E-1,(41[&location="Northeast",location.rate=0.040469367898056115]:8.442686421987E-2,42[&location="Northeast",location.rate=0.040469367898056115]:8.989134509413E-2)[&location="Northeast",location.rate=0.040469367898056115]:3.054198266826E-2)[&location="Northeast",location.rate=0.040469367898056115]:9.963978456357E-2)[&location="Northeast",location.rate=0.040469367898056115]:9.920847365168E-2)[&location="Northeast",location.rate=0.040469367898056115]:1.464602260123E-1,(49[&location="Northeast",location.rate=0.040469367898056115]:3.82937566797E-1,50[&location="Northeast",location.rate=0.040469367898056115]:3.82937566797E-1)[&location="Northeast",location.rate=0.040469367898056115]:9.919768781597E-2)[&location="Northeast",location.rate=0.040469367898056115]:1.284319172348E-1)[&location="Northeast",location.rate=0.040469367898056115]:1.690082288836E-2,(47[&location="Northeast",location.rate=0.040469367898056115]:5.617701465999E-1,45[&location="Northeast",location.rate=0.040469367898056115]:5.535734252886E-1)[&location="Northeast",location.rate=0.040469367898056115]:9.84847333819E-2)[&location="Northeast",location.rate=0.040469367898056115]:3.079614010832E-1,(128[&location="North",location.rate=0.040469367898056115]:1.508230701015E0,((69[&location="North",location.rate=0.040469367898056115]:5.555112252522E-1,(118[&location="Northeast",location.rate=0.040469367898056115]:5.358925146224E-1,((132[&location="North",location.rate=0.040469367898056115]:1.104158117073E-1,129[&location="North",location.rate=0.040469367898056115]:1.0767608568E-1)[&location="North",location.rate=0.040469367898056115]:8.056785728016E-2,(131[&location="North",location.rate=0.040469367898056115]:4.391055771442E-2,130[&location="North",location.rate=0.040469367898056115]:4.117083168707E-2)[&location="North",location.rate=0.040469367898056115]:1.470731112731E-1)[&location="North",location.rate=0.040469367898056115]:2.106622702924E-1)[&location="Northeast",location.rate=0.040469367898056115]:8.659806520114E-3)[&location="Northeast",location.rate=0.040469367898056115]:9.302280481364E-1,(((60[&location="Centre-West",location.rate=0.040469367898056115]:8.975549348531E-3,(64[&location="Centre-West",location.rate=0.040469367898056115]:1.266974898485E-1,62[&location="Centre-West",location.rate=0.040469367898056115]:1.677933802596E-1)[&location="Centre-West",location.rate=0.040469367898056115]:3.296299100669E-2)[&location="Centre-West",location.rate=0.040469367898056115]:2.544497591481E-1,65[&location="Centre-West",location.rate=0.040469367898056115]:2.634253084967E-1)[&location="Centre-West",location.rate=0.040469367898056115]:1.322684506751E-1,(61[&location="Centre-West",location.rate=0.040469367898056115]:7.899441497654E-2,63[&location="Centre-West",location.rate=0.040469367898056115]:3.789852456549E-2)[&location="Centre-West",location.rate=0.040469367898056115]:5.08480166113E-1)[&location="Centre-West",location.rate=0.040469367898056115]:8.873057881894E-1)[&location="Northeast",location.rate=0.040469367898056115]:1.731763591334E-1)[&location="Northeast",location.rate=0.040469367898056115]:2.2518507103E-1)[&location="Northeast",location.rate=0.040469367898056115]:9.367679020131E-2,((127[&location="Centre-West",location.rate=0.040469367898056115]:2.053341841072E0,121[&location="Northeast",location.rate=0.040469367898056115]:1.612245950661E0)[&location="Northeast",location.rate=0.040469367898056115]:6.10823977403E-1,35[&location="Northeast",location.rate=0.040469367898056115]:9.704253080382E-2)[&location="Northeast",location.rate=0.040469367898056115]:2.012829081548E-1)[&location="Northeast",location.rate=0.040469367898056115]:9.42258256869E-2,36[&location="Northeast",location.rate=0.040469367898056115]:4.391266071113E-1)[&location="Northeast",location.rate=0.040469367898056115]:2.302680778075E-1)[&location="Northeast",location.rate=0.040469367898056115]:2.418391604711E-1)[&location="Northeast",location.rate=0.040469367898056115]:3.776445697984E-2,(66[&location="North",location.rate=0.040469367898056115]:5.135991576691E-1,((((124[&location="Northeast",location.rate=0.040469367898056115]:3.920918546379E-2,123[&location="Northeast",location.rate=0.040469367898056115]:4.194142590092E-2)[&location="Northeast",location.rate=0.040469367898056115]:2.410511211488E-1,122[&location="Northeast",location.rate=0.040469367898056115]:2.829925470497E-1)[&location="Northeast",location.rate=0.040469367898056115]:5.350929597121E-1,67[&location="North",location.rate=0.040469367898056115]:3.168129564212E-1)[&location="Northeast",location.rate=0.040469367898056115]:5.07876506019E-2,(((138[&location="Northeast",location.rate=0.040469367898056115]:1.952152484143E-1,136[&location="Northeast",location.rate=0.040469367898056115]:6.370839909912E-2)[&location="Northeast",location.rate=0.040469367898056115]:6.630567097578E-1,135[&location="Northeast",location.rate=0.040469367898056115]:6.582719581721E-1)[&location="Northeast",location.rate=0.040469367898056115]:9.912703373672E-1,(119[&location="Northeast",location.rate=0.040469367898056115]:1.725228273747E0,(120[&location="Northeast",location.rate=0.040469367898056115]:1.421792275322E0,126[&location="Northeast",location.rate=0.040469367898056115]:7.319801636368E-1)[&location="Northeast",location.rate=0.040469367898056115]:2.075455874663E-1)[&location="Northeast",location.rate=0.040469367898056115]:2.722592272718E-1)[&location="Northeast",location.rate=0.040469367898056115]:4.029898183332E-1)[&location="Northeast",location.rate=0.040469367898056115]:1.45998550646E-1)[&location="Northeast",location.rate=0.040469367898056115]:3.888238022349E-1)[&location="Northeast",location.rate=0.040469367898056115]:1.391437230099E-2,(34[&location="Northeast",location.rate=0.040469367898056115]:4.148979037851E-2,32[&location="Northeast",location.rate=0.040469367898056115]:1.957198215942E-2)[&location="Northeast",location.rate=0.040469367898056115]:1.183384319635E-2)[&location="Northeast",location.rate=0.040469367898056115]:3.444727673637E-2)[&location="Northeast"];
tree STATE_2506000 [&joint=-64.09641190483973,lnP=-64.09641190483973] = [&R] (((((((((((82[&location="North",location.rate=0.0804220129678987]:3.634763216025E-1,(79[&location="North",location.rate=0.0804220129678987]:8.578218174159E-2,71[&location="North",location.rate=0.0804220129678987]:5.838492146756E-2)[&location="North",location.rate=0.0804220129678987]:2.694749617788E-1)[&location="North",location.rate=0.0804220129678987]:2.597989456022E-2,(72[&location="North",location.rate=0.0804220129678987]:7.085687172183E-2,78[&location="North",location.rate=0.0804220129678987]:9.277467994115E-2)[&location="North",location.rate=0.0804220129678987]:2.884623581395E-1)[&location="North",location.rate=0.0804220129678987]:6.279903423843E-2,((73[&location="North",location.rate=0.0804220129678987]:4.302726272394E-1,(81[&location="North",location.rate=0.0804220129678987]:8.810197818334E-2,80[&location="North",location.rate=0.0804220129678987]:8.810197818334E-2)[&location="North",location.rate=0.0804220129678987]:2.92855580563E-1)[&location="North",location.rate=0.0804220129678987]:2.772782587199E-2,77[&location="North",location.rate=0.0804220129678987]:4.525210010567E-1)[&location="North",location.rate=0.0804220129678987]:2.713150961844E-2)[&location="North",location.rate=0.0804220129678987]:2.001173911522E-1,((76[&location="North",location.rate=0.0804220129678987]:4.461088214147E-1,(74[&location="North",location.rate=0.0804220129678987]:3.969629694312E-1,70[&location="North",location.rate=0.0804220129678987]:3.586068050477E-1)[&location="North",location.rate=0.0804220129678987]:4.914585198351E-2)[&location="North",location.rate=0.0804220129678987]:1.289045563419E-2,75[&location="North",location.rate=0.0804220129678987]:4.589992770489E-1)[&location="North",location.rate=0.0804220129678987]:2.262500768331E-1)[&location="North",location.rate=0.0804220129678987]:7.158984047847E-1,(((137[&location="Northeast",location.rate=0.0804220129678987]:5.24069246961E-1,133[&location="Northeast",location.rate=0.0804220129678987]:4.829733565499E-1)[&location="Northeast",location.rate=0.0804220129678987]:4.655577155254E-3,134[&location="Northeast",location.rate=0.0804220129678987]:4.57491947404E-1)[&location="Northeast",location.rate=0.0804220129678987]:9.334544561137E-1,53[&location="Northeast",location.rate=0.0804220129678987]:6.390038928506E-1)[&location="Northeast",location.rate=0.0804220129678987]:1.568080720399E-2)[&location="Northeast",location.rate=0.0804220129678987]:1.79696144916E-1,(52[&location="Northeast",location.rate=0.0804220129678987]:5.681185258977E-1,(103[&location="RJ",location.rate=0.0804220129678987]:1.323127611347E0,(29[&location="RJ",location.rate=0.0804220129678987]:7.169623083461E-1,(5[&location="RJ",location.rate=0.0804220129678987]:2.087364351982E-1,12[&location="RJ",location.rate=0.0804220129678987]:2.470925995816E-1)[&location="RJ",location.rate=0.0804220129678987]:3.63020393696E-1)[&location="RJ",location.rate=0.0804220129678987]:8.390420153295E-1)[&location="RJ",location.rate=0.0804220129678987]:9.092846491118E-1)[&location="Northeast",location.rate=0.0804220129678987]:2.744590403844E-1)[&location="Northeast",location.rate=0.0804220129678987]:6.404192527432E-1,((57[&location="Northeast",location.rate=0.0804220129678987]:5.669729709852E-1,(37[&location="Northeast",location.rate=0.0804220129678987]:3.675141123086E-1,(((59[&location="Northeast",location.rate=0.0804220129678987]:2.029068102437E-1,54[&location="Northeast",location.rate=0.0804220129678987]:1.646554441235E-1)[&location="Northeast",location.rate=0.0804220129678987]:1.080080266666E-1,58[&location="Northeast",location.rate=0.0804220129678987]:3.300405199704E-1)[&location="Northeast",location.rate=0.0804220129678987]:1.588824011311E-2,(55[&location="Northeast",location.rate=0.0804220129678987]:2.422648354791E-1,56[&location="Northeast",location.rate=0.0804220129678987]:2.422648354791E-1)[&location="Northeast",location.rate=0.0804220129678987]:7.634152023271E-2)[&location="Northeast",location.rate=0.0804220129678987]:2.459669165035E-3)[&location="Northeast",location.rate=0.0804220129678987]:2.349779843596E-1)[&location="Northeast",location.rate=0.0804220129678987]:2.265992092102E-1,68[&location="North",location.rate=0.0804220129678987]:7.416596118893E-1)[&location="Northeast",location.rate=0.0804220129678987]:3.560913054966E-1)[&location="Northeast",location.rate=0.0804220129678987]:3.970100938994E-2,125[&location="Northeast",location.rate=0.0804220129678987]:1.304118593443E0)[&location="Northeast",location.rate=0.0804220129678987]:4.414718581188E-1,(33[&location="Northeast",location.rate=0.0804220129678987]:1.481590478948E-1,((67[&location="North",location.rate=0.0804220129678987]:2.690454915257E-1,((123[&location="Northeast",location.rate=0.0804220129678987]:1.88098580433E-1,124[&location="Northeast",location.rate=0.0804220129678987]:1.853663399959E-1)[&location="Northeast",location.rate=0.0804220129678987]:3.714700785133E-1,122[&location="Northeast",location.rate=0.0804220129678987]:5.595686589463E-1)[&location="Northeast",location.rate=0.0804220129678987]:2.1074938292E-1)[&location="Northeast",location.rate=0.0804220129678987]:2.836758047318E-1,(66[&location="North",location.rate=0.0804220129678987]:1.915016466338E-1,(119[&location="Northeast",location.rate=0.0804220129678987]:2.028546306212E0,(126[&location="Northeast",location.rate=0.0804220129678987]:1.189469684121E0,((135[&location="Northeast",location.rate=0.0804220129678987]:4.462013366213E-1,(138[&location="Northeast",location.rate=0.0804220129678987]:1.59958182583E-1,136[&location="Northeast",location.rate=0.0804220129678987]:2.845133326784E-2)[&location="Northeast",location.rate=0.0804220129678987]:4.862431540383E-1)[&location="Northeast",location.rate=0.0804220129678987]:9.243183913415E-1,120[&location="Northeast",location.rate=0.0804220129678987]:1.622574522483E0)[&location="Northeast",location.rate=0.0804220129678987]:2.567072733222E-1)[&location="Northeast",location.rate=0.0804220129678987]:5.337409944758E-2)[&location="Northeast",location.rate=0.0804220129678987]:1.958320527506E-1)[&location="Northeast",location.rate=0.0804220129678987]:3.612196496237E-1)[&location="Northeast",location.rate=0.0804220129678987]:4.748898064318E-1)[&location="Northeast",location.rate=0.0804220129678987]:3.59204443315E-3)[&location="Northeast",location.rate=0.0804220129678987]:1.252938735214E-1,(34[&location="Northeast",location.rate=0.0804220129678987]:2.346047829506E-1,32[&location="Northeast",location.rate=0.0804220129678987]:2.126869747315E-1)[&location="Northeast",location.rate=0.0804220129678987]:5.88785390631E-2)[&location="Northeast",location.rate=0.0804220129678987]:1.147851644473E-1,((38[&location="Northeast",location.rate=0.0804220129678987]:1.195267525472E0,((146[&location="RJ",location.rate=0.0804220129678987]:4.996372290331E-1,39[&location="RJ",location.rate=0.0804220129678987]:3.794186497982E-1)[&location="RJ",location.rate=0.0804220129678987]:2.312634637501E-1,(((2[&location="RJ",location.rate=0.0804220129678987]:1.387181512923E0,(((26[&location="RJ",location.rate=0.0804220129678987]:7.455629439028E-1,(7[&location="RJ",location.rate=0.0804220129678987]:2.173518055859E-1,8[&location="RJ",location.rate=0.0804220129678987]:2.173518055859E-1)[&location="RJ",location.rate=0.0804220129678987]:4.213618232484E-1)[&location="RJ",location.rate=0.0804220129678987]:1.642840244779E-1,31[&location="RJ",location.rate=0.0804220129678987]:9.53682584819E-1)[&location="RJ",location.rate=0.0804220129678987]:3.168092744539E-1,(22[&location="RJ",location.rate=0.0804220129678987]:5.489825841818E-1,27[&location="RJ",location.rate=0.0804220129678987]:5.654209403462E-1)[&location="RJ",location.rate=0.0804220129678987]:6.667147545431E-1)[&location="RJ",location.rate=0.0804220129678987]:3.440869139242E-1)[&location="RJ",location.rate=0.0804220129678987]:1.115022338706E0,((98[&location="RJ",location.rate=0.0804220129678987]:5.887815689765E-1,(((100[&location="RJ",location.rate=0.0804220129678987]:1.127844496359E-1,94[&location="RJ",location.rate=0.0804220129678987]:1.127844496359E-1)[&location="RJ",location.rate=0.0804220129678987]:2.120224357079E-1,95[&location="RJ",location.rate=0.0804220129678987]:4.095063388959E-1)[&location="RJ",location.rate=0.0804220129678987]:1.540207697189E-1,(96[&location="RJ",location.rate=0.0804220129678987]:4.424207671186E-1,99[&location="RJ",location.rate=0.0804220129678987]:4.779398928015E-1)[&location="RJ",location.rate=0.0804220129678987]:9.651617756179E-2)[&location="RJ",location.rate=0.0804220129678987]:3.618342211045E-2)[&location="RJ",location.rate=0.0804220129678987]:7.726945842624E-2,(40[&location="RJ",location.rate=0.0804220129678987]:4.085355128654E-1,16[&location="RJ",location.rate=0.0804220129678987]:2.494028438983E0)[&location="RJ",location.rate=0.0804220129678987]:1.29100213991E-1)[&location="RJ",location.rate=0.0804220129678987]:7.842321943382E-3)[&location="RJ",location.rate=0.0804220129678987]:5.471543342865E-2,(147[&location="RJ",location.rate=0.0804220129678987]:6.537259183675E-1,(97[&location="RJ",location.rate=0.0804220129678987]:4.239551786994E-1,(101[&location="RJ",location.rate=0.0804220129678987]:1.288693936767E0,((((((140[&location="RJ",location.rate=0.0804220129678987]:7.827599142899E-1,11[&location="RJ",location.rate=0.0804220129678987]:8.019379964816E-1)[&location="RJ",location.rate=0.0804220129678987]:5.3067167071E-2,((23[&location="RJ",location.rate=0.0804220129678987]:7.029891384202E-1,25[&location="RJ",location.rate=0.0804220129678987]:7.139480425298E-1)[&location="RJ",location.rate=0.0804220129678987]:8.87392678989E-2,20[&location="RJ",location.rate=0.0804220129678987]:7.83509228237E-1)[&location="RJ",location.rate=0.0804220129678987]:1.482082640828E-1)[&location="RJ",location.rate=0.0804220129678987]:5.349663198407E-1,102[&location="RJ",location.rate=0.0804220129678987]:3.242180587358E-1)[&location="RJ",location.rate=0.0804220129678987]:2.73379152729E-2,(24[&location="RJ",location.rate=0.0804220129678987]:9.335469686213E-1,((28[&location="RJ",location.rate=0.0804220129678987]:7.921451393462E-1,21[&location="RJ",location.rate=0.0804220129678987]:7.674876050997E-1)[&location="RJ",location.rate=0.0804220129678987]:4.234442223854E-2,1[&location="RJ",location.rate=0.0804220129678987]:4.818819172178E-2)[&location="RJ",location.rate=0.0804220129678987]:1.045368590913E-1)[&location="RJ",location.rate=0.0804220129678987]:5.796528410038E-1)[&location="RJ",location.rate=0.0804220129678987]:5.078725028437E-2,((((141[&location="RJ",location.rate=0.0804220129678987]:4.010875578745E-1,145[&location="RJ",location.rate=0.0804220129678987]:4.038272839021E-1)[&location="RJ",location.rate=0.0804220129678987]:1.418295423286E-1,144[&location="RJ",location.rate=0.0804220129678987]:5.401773741758E-1)[&location="RJ",location.rate=0.0804220129678987]:3.166166546862E-1,142[&location="RJ",location.rate=0.0804220129678987]:8.622734809169E-1)[&location="RJ",location.rate=0.0804220129678987]:7.846821027592E-1,(((((19[&location="RJ",location.rate=0.0804220129678987]:5.516957779779E-1,13[&location="RJ",location.rate=0.0804220129678987]:5.133396135942E-1)[&location="RJ",location.rate=0.0804220129678987]:1.267629642865E-1,115[&location="RJ",location.rate=0.0804220129678987]:5.579107970588E-1)[&location="RJ",location.rate=0.0804220129678987]:1.883016307755E-1,(108[&location="RJ",location.rate=0.0804220129678987]:6.348876178311E-1,(107[&location="RJ",location.rate=0.0804220129678987]:5.564096630018E-1,(109[&location="RJ",location.rate=0.0804220129678987]:5.103336071649E-1,(114[&location="RJ",location.rate=0.0804220129678987]:2.982343595943E-1,112[&location="RJ",location.rate=0.0804220129678987]:3.804261404162E-1)[&location="RJ",location.rate=0.0804220129678987]:1.326471927761E-1)[&location="RJ",location.rate=0.0804220129678987]:6.52541380286E-2)[&location="RJ",location.rate=0.0804220129678987]:8.121768085664E-2)[&location="RJ",location.rate=0.0804220129678987]:1.688590565786E-1)[&location="RJ",location.rate=0.0804220129678987]:9.485238379042E-2,(((139[&location="RJ",location.rate=0.0804220129678987]:5.829341000413E-1,111[&location="RJ",location.rate=0.0804220129678987]:4.075916342879E-1)[&location="RJ",location.rate=0.0804220129678987]:2.060629669189E-1,(106[&location="RJ",location.rate=0.0804220129678987]:4.016090260695E-1,104[&location="RJ",location.rate=0.0804220129678987]:4.016090260695E-1)[&location="RJ",location.rate=0.0804220129678987]:1.95607218973E-1)[&location="RJ",location.rate=0.0804220129678987]:1.894334475057E-1,(116[&location="RJ",location.rate=0.0804220129678987]:6.234942448286E-1,(148[&location="RJ",location.rate=0.0804220129678987]:3.333840117546E-1,143[&location="RJ",location.rate=0.0804220129678987]:3.306442857272E-1)[&location="RJ",location.rate=0.0804220129678987]:3.284663974577E-1)[&location="RJ",location.rate=0.0804220129678987]:1.028814751168E-1)[&location="RJ",location.rate=0.0804220129678987]:1.146890916793E-1)[&location="RJ",location.rate=0.0804220129678987]:2.833635464788E-1,(((9[&location="RJ",location.rate=0.0804220129678987]:4.953879933436E-1,(17[&location="RJ",location.rate=0.0804220129678987]:4.836471348848E-1,14[&location="RJ",location.rate=0.0804220129678987]:4.452909705011E-1)[&location="RJ",location.rate=0.0804220129678987]:5.83162009246E-2)[&location="RJ",location.rate=0.0804220129678987]:1.390075018941E-1,(4[&location="RJ",location.rate=0.0804220129678987]:8.560200614114E-2,30[&location="RJ",location.rate=0.0804220129678987]:2.582047458672E-1)[&location="RJ",location.rate=0.0804220129678987]:4.994784206034E-1)[&location="RJ",location.rate=0.0804220129678987]:1.803284998072E-1,(110[&location="RJ",location.rate=0.0804220129678987]:6.730346104626E-1,((105[&location="RJ",location.rate=0.0804220129678987]:4.899207078552E-1,113[&location="RJ",location.rate=0.0804220129678987]:5.17317968129E-1)[&location="RJ",location.rate=0.0804220129678987]:8.92212747623E-2,117[&location="RJ",location.rate=0.0804220129678987]:6.092789689189E-1)[&location="RJ",location.rate=0.0804220129678987]:7.197481962605E-2)[&location="RJ",location.rate=0.0804220129678987]:1.444291106096E-1)[&location="RJ",location.rate=0.0804220129678987]:3.836769657984E-1)[&location="RJ",location.rate=0.0804220129678987]:2.677327050245E-1)[&location="RJ",location.rate=0.0804220129678987]:1.962983082743E-3)[&location="RJ",location.rate=0.0804220129678987]:3.46050403259E-1,((3[&location="RJ",location.rate=0.0804220129678987]:8.615151297262E-1,(((10[&location="RJ",location.rate=0.0804220129678987]:4.563455039339E-1,15[&location="RJ",location.rate=0.0804220129678987]:4.947016683174E-1)[&location="RJ",location.rate=0.0804220129678987]:2.130163513383E-1,6[&location="RJ",location.rate=0.0804220129678987]:6.529234991079E-1)[&location="RJ",location.rate=0.0804220129678987]:7.228609437661E-2,18[&location="RJ",location.rate=0.0804220129678987]:7.882232921146E-1)[&location="RJ",location.rate=0.0804220129678987]:1.883603307622E-1)[&location="RJ",location.rate=0.0804220129678987]:4.869467810722E-1,((88[&location="Northeast",location.rate=0.0804220129678987]:9.03221521835E-2,89[&location="Northeast",location.rate=0.0804220129678987]:1.040207823205E-1)[&location="Northeast",location.rate=0.0804220129678987]:2.969797264529E-1,((((83[&location="Northeast",location.rate=0.0804220129678987]:7.835072105466E-2,85[&location="Northeast",location.rate=0.0804220129678987]:7.835072105466E-2)[&location="Northeast",location.rate=0.0804220129678987]:2.893265426233E-2,((84[&location="Northeast",location.rate=0.0804220129678987]:7.167553006743E-2,86[&location="Northeast",location.rate=0.0804220129678987]:7.167553006743E-2)[&location="Northeast",location.rate=0.0804220129678987]:2.143582334802E-2,93[&location="Northeast",location.rate=0.0804220129678987]:1.068099835525E-1)[&location="Northeast",location.rate=0.0804220129678987]:1.417202190154E-2)[&location="Northeast",location.rate=0.0804220129678987]:4.842466511144E-2,((90[&location="Northeast",location.rate=0.0804220129678987]:9.128883343464E-2,91[&location="Northeast",location.rate=0.0804220129678987]:9.128883343464E-2)[&location="Northeast",location.rate=0.0804220129678987]:7.147296309913E-2,92[&location="Northeast",location.rate=0.0804220129678987]:1.627617965338E-1)[&location="Northeast",location.rate=0.0804220129678987]:6.644874031672E-3)[&location="Northeast",location.rate=0.0804220129678987]:3.93554229663E-2,87[&location="Northeast",location.rate=0.0804220129678987]:1.950634633947E-1)[&location="Northeast",location.rate=0.0804220129678987]:1.922384152417E-1)[&location="Northeast",location.rate=0.0804220129678987]:1.500886059559E0)[&location="RJ",location.rate=0.0804220129678987]:3.971919907263E-1)[&location="RJ",location.rate=0.0804220129678987]:5.457797612699E-1)[&location="RJ",location.rate=0.0804220129678987]:1.794636522924E-1)[&location="RJ",location.rate=0.0804220129678987]:1.013554391215E-1)[&location="RJ",location.rate=0.0804220129678987]:3.844613041329E-3)[&location="RJ",location.rate=0.0804220129678987]:1.048863131987E-2)[&location="RJ",location.rate=0.0804220129678987]:6.528914228526E-1)[&location="Northeast",location.rate=0.0804220129678987]:4.405547428499E-1,((((127[&location="Centre-West",location.rate=0.0804220129678987]:2.534419728106E0,121[&location="Northeast",location.rate=0.0804220129678987]:2.093323837695E0)[&location="Northeast",location.rate=0.0804220129678987]:4.912041246351E-2,(36[&location="Northeast",location.rate=0.0804220129678987]:3.995022012357E-3,((((62[&location="Centre-West",location.rate=0.0804220129678987]:3.979123145213E-1,(65[&location="Centre-West",location.rate=0.0804220129678987]:1.568430006252E-1,60[&location="Centre-West",location.rate=0.0804220129678987]:1.568430006252E-1)[&location="Centre-West",location.rate=0.0804220129678987]:4.928849197836E-2)[&location="Centre-West",location.rate=0.0804220129678987]:4.596126439837E-2,64[&location="Centre-West",location.rate=0.0804220129678987]:4.027776885087E-1)[&location="Centre-West",location.rate=0.0804220129678987]:3.855318937165E-1,(61[&location="Centre-West",location.rate=0.0804220129678987]:4.296303095927E-1,63[&location="Centre-West",location.rate=0.0804220129678987]:3.885344191816E-1)[&location="Centre-West",location.rate=0.0804220129678987]:3.997751630435E-1)[&location="Centre-West",location.rate=0.0804220129678987]:7.770238304186E-1,(128[&location="North",location.rate=0.0804220129678987]:1.207378096788E0,((69[&location="North",location.rate=0.0804220129678987]:1.233946155999E0,(131[&location="North",location.rate=0.0804220129678987]:3.001954329201E-1,((129[&location="North",location.rate=0.0804220129678987]:2.592594626063E-1,130[&location="North",location.rate=0.0804220129678987]:2.592594626063E-1)[&location="North",location.rate=0.0804220129678987]:1.063268004851E-2,132[&location="North",location.rate=0.0804220129678987]:2.726318686822E-1)[&location="North",location.rate=0.0804220129678987]:2.756356423798E-2)[&location="North",location.rate=0.0804220129678987]:7.885452436263E-1)[&location="North",location.rate=0.0804220129678987]:1.28648675274E-2,118[&location="Northeast",location.rate=0.0804220129678987]:1.235852119416E0)[&location="North",location.rate=0.0804220129678987]:1.112520047686E-1)[&location="North",location.rate=0.0804220129678987]:2.593251788698E-1)[&location="Northeast",location.rate=0.0804220129678987]:1.94835271768E-2)[&location="Northeast",location.rate=0.0804220129678987]:5.899717335144E-2)[&location="Northeast",location.rate=0.0804220129678987]:1.696345222783E-2,35[&location="Northeast",location.rate=0.0804220129678987]:3.338030512587E-2)[&location="Northeast",location.rate=0.0804220129678987]:3.168174360572E-1,(45[&location="Northeast",location.rate=0.0804220129678987]:7.118838413258E-1,((51[&location="Northeast",location.rate=0.0804220129678987]:5.811048420593E-1,(44[&location="Northeast",location.rate=0.0804220129678987]:1.946538815601E-1,47[&location="Northeast",location.rate=0.0804220129678987]:2.001183624343E-1)[&location="Northeast",location.rate=0.0804220129678987]:4.083088839965E-1)[&location="Northeast",location.rate=0.0804220129678987]:5.752804449458E-2,((49[&location="Northeast",location.rate=0.0804220129678987]:3.971879188746E-1,50[&location="Northeast",location.rate=0.0804220129678987]:3.971879188746E-1)[&location="Northeast",location.rate=0.0804220129678987]:2.250716990876E-1,((46[&location="Northeast",location.rate=0.0804220129678987]:5.387665105639E-1,((41[&location="Northeast",location.rate=0.0804220129678987]:1.435257133844E-1,48[&location="Northeast",location.rate=0.0804220129678987]:1.872415603789E-1)[&location="Northeast",location.rate=0.0804220129678987]:1.831780974302E-1,42[&location="Northeast",location.rate=0.0804220129678987]:3.321682916889E-1)[&location="Northeast",location.rate=0.0804220129678987]:1.574178910063E-1)[&location="Northeast",location.rate=0.0804220129678987]:5.255073280915E-2,43[&location="Northeast",location.rate=0.0804220129678987]:5.91317243373E-1)[&location="Northeast",location.rate=0.0804220129678987]:6.372925983494E-2)[&location="Northeast",location.rate=0.0804220129678987]:1.090878771741E-2)[&location="Northeast",location.rate=0.0804220129678987]:5.412527171187E-2)[&location="Northeast",location.rate=0.0804220129678987]:3.936848108536E-1)[&location="Northeast",location.rate=0.0804220129678987]:6.832590806233E-1)[&location="Northeast",location.rate=0.0804220129678987]:2.378253632847E-1)[&location="Northeast"];
tree STATE_2508000 [&joint=-62.185751881130344,lnP=-62.185751881130344] = [&R] ((34[&location="Northeast",location.rate=0.05694604068477105]:8.503773181466E-2,((32[&location="Northeast",location.rate=0.05694604068477105]:7.67285888362E-3,(((38[&location="Northeast",location.rate=0.05694604068477105]:9.10109599874E-1,((146[&location="RJ",location.rate=0.05694604068477105]:8.574735432866E-1,((99[&location="RJ",location.rate=0.05694604068477105]:5.704122597716E-1,96[&location="RJ",location.rate=0.05694604068477105]:5.348931340887E-1)[&location="RJ",location.rate=0.05694604068477105]:1.617402832473E-1,40[&location="RJ",location.rate=0.05694604068477105]:5.818793189753E-1)[&location="RJ",location.rate=0.05694604068477105]:1.553756450763E-1)[&location="RJ",location.rate=0.05694604068477105]:2.716164362147E-2,((((((101[&location="RJ",location.rate=0.05694604068477105]:7.54289536502E-1,(((((((1[&location="RJ",location.rate=0.05694604068477105]:1.091269344872E-1,(21[&location="RJ",location.rate=0.05694604068477105]:6.51886503174E-1,28[&location="RJ",location.rate=0.05694604068477105]:6.765440374204E-1)[&location="RJ",location.rate=0.05694604068477105]:2.188842669297E-1)[&location="RJ",location.rate=0.05694604068477105]:9.088362345677E-2,24[&location="RJ",location.rate=0.05694604068477105]:9.808324757521E-1)[&location="RJ",location.rate=0.05694604068477105]:2.747822363574E-1,((140[&location="RJ",location.rate=0.05694604068477105]:6.350978257832E-1,11[&location="RJ",location.rate=0.05694604068477105]:6.54275907975E-1)[&location="RJ",location.rate=0.05694604068477105]:7.762752327751E-2,((20[&location="RJ",location.rate=0.05694604068477105]:3.723280561809E-1,25[&location="RJ",location.rate=0.05694604068477105]:3.915061383727E-1)[&location="RJ",location.rate=0.05694604068477105]:2.046294086061E-1,23[&location="RJ",location.rate=0.05694604068477105]:5.851766428691E-1)[&location="RJ",location.rate=0.05694604068477105]:2.316582952326E-1)[&location="RJ",location.rate=0.05694604068477105]:4.278208698982E-1)[&location="RJ",location.rate=0.05694604068477105]:3.237885847637E-2,102[&location="RJ",location.rate=0.05694604068477105]:1.263497349696E-1)[&location="RJ",location.rate=0.05694604068477105]:6.414515146703E-2,(((141[&location="RJ",location.rate=0.05694604068477105]:1.273038167041E-1,145[&location="RJ",location.rate=0.05694604068477105]:1.300435427316E-1)[&location="RJ",location.rate=0.05694604068477105]:3.969645036133E-2,144[&location="RJ",location.rate=0.05694604068477105]:1.64260541038E-1)[&location="RJ",location.rate=0.05694604068477105]:4.341638935231E-1,142[&location="RJ",location.rate=0.05694604068477105]:6.03903886616E-1)[&location="RJ",location.rate=0.05694604068477105]:8.331663422863E-1)[&location="RJ",location.rate=0.05694604068477105]:1.232665377794E-2,((((115[&location="RJ",location.rate=0.05694604068477105]:5.228068804008E-1,(19[&location="RJ",location.rate=0.05694604068477105]:6.021742738496E-1,13[&location="RJ",location.rate=0.05694604068477105]:5.63818109466E-1)[&location="RJ",location.rate=0.05694604068477105]:4.118055175673E-2)[&location="RJ",location.rate=0.05694604068477105]:1.703085246197E-1,(((114[&location="RJ",location.rate=0.05694604068477105]:1.401908495564E-1,104[&location="RJ",location.rate=0.05694604068477105]:2.004648221592E-1)[&location="RJ",location.rate=0.05694604068477105]:1.130024320801E-1,108[&location="RJ",location.rate=0.05694604068477105]:3.10727528212E-1)[&location="RJ",location.rate=0.05694604068477105]:2.31320103804E-1,(107[&location="RJ",location.rate=0.05694604068477105]:5.185480128881E-1,109[&location="RJ",location.rate=0.05694604068477105]:5.377260950798E-1)[&location="RJ",location.rate=0.05694604068477105]:2.623934515522E-2)[&location="RJ",location.rate=0.05694604068477105]:2.0860201958E-1)[&location="RJ",location.rate=0.05694604068477105]:5.97987162268E-2,((((106[&location="RJ",location.rate=0.05694604068477105]:5.202949514635E-2,111[&location="RJ",location.rate=0.05694604068477105]:6.846785131072E-2)[&location="RJ",location.rate=0.05694604068477105]:2.349203258029E-1,139[&location="RJ",location.rate=0.05694604068477105]:4.78730642867E-1)[&location="RJ",location.rate=0.05694604068477105]:1.173530068123E-1,116[&location="RJ",location.rate=0.05694604068477105]:3.440288551588E-1)[&location="RJ",location.rate=0.05694604068477105]:1.266196725872E-1,(148[&location="RJ",location.rate=0.05694604068477105]:2.632881069693E-1,143[&location="RJ",location.rate=0.05694604068477105]:2.60548380942E-1)[&location="RJ",location.rate=0.05694604068477105]:2.457165851603E-1)[&location="RJ",location.rate=0.05694604068477105]:2.822655935014E-1)[&location="RJ",location.rate=0.05694604068477105]:3.65593530391E-1,((105[&location="RJ",location.rate=0.05694604068477105]:2.881929937146E-1,110[&location="RJ",location.rate=0.05694604068477105]:3.101108019336E-1)[&location="RJ",location.rate=0.05694604068477105]:5.158123422884E-1,(9[&location="RJ",location.rate=0.05694604068477105]:5.852686242759E-1,((117[&location="RJ",location.rate=0.05694604068477105]:2.220437388793E-1,112[&location="RJ",location.rate=0.05694604068477105]:2.193040128517E-1)[&location="RJ",location.rate=0.05694604068477105]:3.392499123846E-1,(((17[&location="RJ",location.rate=0.05694604068477105]:2.52652380257E-1,14[&location="RJ",location.rate=0.05694604068477105]:2.142962158733E-1)[&location="RJ",location.rate=0.05694604068477105]:2.279964634042E-1,(30[&location="RJ",location.rate=0.05694604068477105]:2.536347451776E-1,4[&location="RJ",location.rate=0.05694604068477105]:8.10320054516E-2)[&location="RJ",location.rate=0.05694604068477105]:3.037264272507E-1)[&location="RJ",location.rate=0.05694604068477105]:1.055739233659E-1,113[&location="RJ",location.rate=0.05694604068477105]:5.478666026434E-1)[&location="RJ",location.rate=0.05694604068477105]:1.068732259288E-2)[&location="RJ",location.rate=0.05694604068477105]:3.493387712162E-2)[&location="RJ",location.rate=0.05694604068477105]:2.379147939188E-1)[&location="RJ",location.rate=0.05694604068477105]:3.692968361834E-1)[&location="RJ",location.rate=0.05694604068477105]:7.609471049388E-2)[&location="RJ",location.rate=0.05694604068477105]:1.940270545088E-1,(((6[&location="RJ",location.rate=0.05694604068477105]:4.857183844382E-1,(10[&location="RJ",location.rate=0.05694604068477105]:3.112975330518E-1,15[&location="RJ",location.rate=0.05694604068477105]:3.496536974353E-1)[&location="RJ",location.rate=0.05694604068477105]:1.908592075507E-1)[&location="RJ",location.rate=0.05694604068477105]:3.187361708509E-1,(((89[&location="Northeast",location.rate=0.05694604068477105]:2.150432028932E-1,88[&location="Northeast",location.rate=0.05694604068477105]:2.013445727562E-1)[&location="Northeast",location.rate=0.05694604068477105]:1.439385625043E-1,((92[&location="Northeast",location.rate=0.05694604068477105]:1.743750457405E-1,(91[&location="Northeast",location.rate=0.05694604068477105]:2.032101677808E-2,90[&location="Northeast",location.rate=0.05694604068477105]:2.032101677808E-2)[&location="Northeast",location.rate=0.05694604068477105]:1.540540289624E-1)[&location="Northeast",location.rate=0.05694604068477105]:1.530767809769E-1,(84[&location="Northeast",location.rate=0.05694604068477105]:1.859684679656E-1,(85[&location="Northeast",location.rate=0.05694604068477105]:1.666853418929E-1,((86[&location="Northeast",location.rate=0.05694604068477105]:8.340591935202E-3,83[&location="Northeast",location.rate=0.05694604068477105]:8.340591935202E-3)[&location="Northeast",location.rate=0.05694604068477105]:1.531230921583E-1,93[&location="Northeast",location.rate=0.05694604068477105]:1.751623142305E-1)[&location="Northeast",location.rate=0.05694604068477105]:5.221657799349E-3)[&location="Northeast",location.rate=0.05694604068477105]:1.928312607272E-2)[&location="Northeast",location.rate=0.05694604068477105]:1.277847286148E-1)[&location="Northeast",location.rate=0.05694604068477105]:3.152993868011E-2)[&location="Northeast",location.rate=0.05694604068477105]:3.604578905455E-2,87[&location="Northeast",location.rate=0.05694604068477105]:3.813289243151E-1)[&location="Northeast",location.rate=0.05694604068477105]:9.107968638507E-1)[&location="RJ",location.rate=0.05694604068477105]:1.321695287704E-1,(18[&location="RJ",location.rate=0.05694604068477105]:6.451626005028E-1,3[&location="RJ",location.rate=0.05694604068477105]:5.300941073522E-1)[&location="RJ",location.rate=0.05694604068477105]:3.544751821868E-1)[&location="RJ",location.rate=0.05694604068477105]:5.095395791569E-1)[&location="RJ",location.rate=0.05694604068477105]:3.629203938336E-1)[&location="RJ",location.rate=0.05694604068477105]:5.567982320227E-1,97[&location="RJ",location.rate=0.05694604068477105]:2.668853581648E-1)[&location="RJ",location.rate=0.05694604068477105]:9.866201906508E-2,((100[&location="RJ",location.rate=0.05694604068477105]:3.241791315985E-1,95[&location="RJ",location.rate=0.05694604068477105]:4.088785851506E-1)[&location="RJ",location.rate=0.05694604068477105]:1.373860369607E-1,98[&location="RJ",location.rate=0.05694604068477105]:5.353356603626E-1)[&location="RJ",location.rate=0.05694604068477105]:2.966526877978E-2)[&location="RJ",location.rate=0.05694604068477105]:6.211812149895E-2,94[&location="RJ",location.rate=0.05694604068477105]:5.53348558838E-1)[&location="RJ",location.rate=0.05694604068477105]:6.453677747208E-2,((39[&location="RJ",location.rate=0.05694604068477105]:4.867514739789E-1,(((31[&location="RJ",location.rate=0.05694604068477105]:5.502210219314E-1,(22[&location="RJ",location.rate=0.05694604068477105]:3.000988101229E-1,27[&location="RJ",location.rate=0.05694604068477105]:3.165371662873E-1)[&location="RJ",location.rate=0.05694604068477105]:1.953276912605E-1)[&location="RJ",location.rate=0.05694604068477105]:1.433616724552E-1,((7[&location="RJ",location.rate=0.05694604068477105]:3.624871764165E-2,8[&location="RJ",location.rate=0.05694604068477105]:3.624871764165E-2)[&location="RJ",location.rate=0.05694604068477105]:4.521520374114E-1,26[&location="RJ",location.rate=0.05694604068477105]:5.952500701216E-1)[&location="RJ",location.rate=0.05694604068477105]:5.449700782662E-2)[&location="RJ",location.rate=0.05694604068477105]:3.002836649238E-1,2[&location="RJ",location.rate=0.05694604068477105]:7.664690990363E-1)[&location="RJ",location.rate=0.05694604068477105]:1.677008177772E0)[&location="RJ",location.rate=0.05694604068477105]:7.124151751332E-2,16[&location="RJ",location.rate=0.05694604068477105]:2.643485917609E0)[&location="RJ",location.rate=0.05694604068477105]:5.247536074821E-3)[&location="RJ",location.rate=0.05694604068477105]:1.821723364861E-1,147[&location="RJ",location.rate=0.05694604068477105]:8.027899132335E-1)[&location="RJ",location.rate=0.05694604068477105]:1.900374361996E-2)[&location="RJ",location.rate=0.05694604068477105]:2.139990031299E-1)[&location="Northeast",location.rate=0.05694604068477105]:5.613360083023E-1,(((((65[&location="Centre-West",location.rate=0.05694604068477105]:2.032344783175E-1,(60[&location="Centre-West",location.rate=0.05694604068477105]:1.254974439491E-2,(62[&location="Centre-West",location.rate=0.05694604068477105]:1.456958136935E-1,64[&location="Centre-West",location.rate=0.05694604068477105]:1.045999232824E-1)[&location="Centre-West",location.rate=0.05694604068477105]:5.863475261917E-2)[&location="Centre-West",location.rate=0.05694604068477105]:1.906847339226E-1)[&location="Centre-West",location.rate=0.05694604068477105]:4.715203311667E-1,(61[&location="Centre-West",location.rate=0.05694604068477105]:1.311314910447E-1,63[&location="Centre-West",location.rate=0.05694604068477105]:9.003560063365E-2)[&location="Centre-West",location.rate=0.05694604068477105]:7.354041403572E-1)[&location="Centre-West",location.rate=0.05694604068477105]:7.389285631827E-1,(128[&location="North",location.rate=0.05694604068477105]:1.328215317561E0,(69[&location="North",location.rate=0.05694604068477105]:6.859394492588E-1,(118[&location="Northeast",location.rate=0.05694604068477105]:6.697790991013E-1,(((129[&location="North",location.rate=0.05694604068477105]:4.338026550031E-2,132[&location="North",location.rate=0.05694604068477105]:4.611999152767E-2)[&location="North",location.rate=0.05694604068477105]:2.856848079748E-2,130[&location="North",location.rate=0.05694604068477105]:7.194874629779E-2)[&location="North",location.rate=0.05694604068477105]:1.084843489515E-2,131[&location="North",location.rate=0.05694604068477105]:8.553690722029E-2)[&location="North",location.rate=0.05694604068477105]:4.499956165384E-1)[&location="North",location.rate=0.05694604068477105]:5.201446047844E-3)[&location="North",location.rate=0.05694604068477105]:7.929607998091E-1)[&location="North",location.rate=0.05694604068477105]:1.375228496264E-1)[&location="North",location.rate=0.05694604068477105]:4.105202807577E-1,((51[&location="Northeast",location.rate=0.05694604068477105]:6.077254462943E-1,(((49[&location="Northeast",location.rate=0.05694604068477105]:3.345558025817E-1,50[&location="Northeast",location.rate=0.05694604068477105]:3.345558025817E-1)[&location="Northeast",location.rate=0.05694604068477105]:2.498709521775E-1,(47[&location="Northeast",location.rate=0.05694604068477105]:3.80324913438E-1,44[&location="Northeast",location.rate=0.05694604068477105]:3.748604325637E-1)[&location="Northeast",location.rate=0.05694604068477105]:2.36888726567E-1)[&location="Northeast",location.rate=0.05694604068477105]:1.034616040321E-2,((((42[&location="Northeast",location.rate=0.05694604068477105]:2.564287515471E-1,48[&location="Northeast",location.rate=0.05694604068477105]:2.946801176673E-1)[&location="Northeast",location.rate=0.05694604068477105]:1.057007762564E-1,41[&location="Northeast",location.rate=0.05694604068477105]:3.566650469292E-1)[&location="Northeast",location.rate=0.05694604068477105]:1.479597395389E-1,46[&location="Northeast",location.rate=0.05694604068477105]:5.592695952111E-1)[&location="Northeast",location.rate=0.05694604068477105]:1.633126183217E-2,43[&location="Northeast",location.rate=0.05694604068477105]:5.756008570433E-1)[&location="Northeast",location.rate=0.05694604068477105]:5.195894336492E-2)[&location="Northeast",location.rate=0.05694604068477105]:7.488050257616E-3)[&location="Northeast",location.rate=0.05694604068477105]:6.145783225578E-3,45[&location="Northeast",location.rate=0.05694604068477105]:6.3299691258E-1)[&location="Northeast",location.rate=0.05694604068477105]:4.698653230737E-1)[&location="Northeast",location.rate=0.05694604068477105]:3.544105213616E-2,(35[&location="Northeast",location.rate=0.05694604068477105]:4.259962221978E-2,(36[&location="Northeast",location.rate=0.05694604068477105]:1.151112490791E-2,(127[&location="Centre-West",location.rate=0.05694604068477105]:2.317722772949E0,121[&location="Northeast",location.rate=0.05694604068477105]:1.876626882538E0)[&location="Northeast",location.rate=0.05694604068477105]:2.14336297164E-1)[&location="Northeast",location.rate=0.05694604068477105]:7.766383977763E-2)[&location="Northeast",location.rate=0.05694604068477105]:3.403327545737E-1)[&location="Northeast",location.rate=0.05694604068477105]:4.861477848673E-1)[&location="Northeast",location.rate=0.05694604068477105]:1.196857334785E-2,((((123[&location="Northeast",location.rate=0.05694604068477105]:1.294242800011E-1,124[&location="Northeast",location.rate=0.05694604068477105]:1.26692039564E-1)[&location="Northeast",location.rate=0.05694604068477105]:2.650583360879E-1,122[&location="Northeast",location.rate=0.05694604068477105]:3.94482616089E-1)[&location="Northeast",location.rate=0.05694604068477105]:2.608925480547E-1,67[&location="North",location.rate=0.05694604068477105]:1.541026138031E-1)[&location="Northeast",location.rate=0.05694604068477105]:1.518561313917E-1,(66[&location="North",location.rate=0.05694604068477105]:1.756240048138E-1,((120[&location="Northeast",location.rate=0.05694604068477105]:1.741867972111E0,126[&location="Northeast",location.rate=0.05694604068477105]:1.052055860426E0)[&location="Northeast",location.rate=0.05694604068477105]:6.719402431826E-2,(119[&location="Northeast",location.rate=0.05694604068477105]:1.814713085201E0,((138[&location="Northeast",location.rate=0.05694604068477105]:3.979192303335E-1,136[&location="Northeast",location.rate=0.05694604068477105]:2.664123810183E-1)[&location="Northeast",location.rate=0.05694604068477105]:7.358068822274E-1,135[&location="Northeast",location.rate=0.05694604068477105]:9.337261125608E-1)[&location="Northeast",location.rate=0.05694604068477105]:5.330417671612E-1)[&location="Northeast",location.rate=0.05694604068477105]:9.023932218688E-2)[&location="Northeast",location.rate=0.05694604068477105]:3.035483097543E-1)[&location="Northeast",location.rate=0.05694604068477105]:1.303347403809E-1)[&location="Northeast",location.rate=0.05694604068477105]:5.750899898139E-1)[&location="Northeast",location.rate=0.05694604068477105]:1.155563072419E-2)[&location="Northeast",location.rate=0.05694604068477105]:3.630358984287E-2,(((((56[&location="Northeast",location.rate=0.05694604068477105]:3.83866186473E-1,55[&location="Northeast",location.rate=0.05694604068477105]:3.83866186473E-1)[&location="Northeast",location.rate=0.05694604068477105]:4.326398740663E-2,(((37[&location="Northeast",location.rate=0.05694604068477105]:2.469198916567E-1,54[&location="Northeast",location.rate=0.05694604068477105]:1.704171594163E-1)[&location="Northeast",location.rate=0.05694604068477105]:5.878446932705E-2,58[&location="Northeast",location.rate=0.05694604068477105]:2.865786779237E-1)[&location="Northeast",location.rate=0.05694604068477105]:2.431913084266E-2,57[&location="Northeast",location.rate=0.05694604068477105]:2.945043661434E-1)[&location="Northeast",location.rate=0.05694604068477105]:1.43554769485E-1)[&location="Northeast",location.rate=0.05694604068477105]:4.060786404692E-2,59[&location="Northeast",location.rate=0.05694604068477105]:4.759347592381E-1)[&location="Northeast",location.rate=0.05694604068477105]:3.098386769256E-1,68[&location="North",location.rate=0.05694604068477105]:7.365931082948E-1)[&location="Northeast",location.rate=0.05694604068477105]:6.786779537702E-1,((((53[&location="Northeast",location.rate=0.05694604068477105]:7.017801838183E-1,(52[&location="Northeast",location.rate=0.05694604068477105]:6.271029922491E-1,(103[&location="RJ",location.rate=0.05694604068477105]:4.202605355179E-1,(29[&location="RJ",location.rate=0.05694604068477105]:5.011961166228E-1,(5[&location="RJ",location.rate=0.05694604068477105]:3.98378274201E-2,12[&location="RJ",location.rate=0.05694604068477105]:7.819399180356E-2)[&location="RJ",location.rate=0.05694604068477105]:3.161528097507E-1)[&location="RJ",location.rate=0.05694604068477105]:1.519411312239E-1)[&location="RJ",location.rate=0.05694604068477105]:1.871136191292E0)[&location="Northeast",location.rate=0.05694604068477105]:8.287391288064E-2)[&location="Northeast",location.rate=0.05694604068477105]:1.837463749508E-2,(((((80[&location="North",location.rate=0.05694604068477105]:9.252719462088E-2,81[&location="North",location.rate=0.05694604068477105]:9.252719462088E-2)[&location="North",location.rate=0.05694604068477105]:3.354460461249E-1,73[&location="North",location.rate=0.05694604068477105]:4.772883092389E-1)[&location="North",location.rate=0.05694604068477105]:1.945373605894E-2,((((72[&location="North",location.rate=0.05694604068477105]:6.289714101291E-2,78[&location="North",location.rate=0.05694604068477105]:8.481494923222E-2)[&location="North",location.rate=0.05694604068477105]:6.436438709287E-2,82[&location="North",location.rate=0.05694604068477105]:1.573985144072E-1)[&location="North",location.rate=0.05694604068477105]:1.96530037025E-2,79[&location="North",location.rate=0.05694604068477105]:1.688323400276E-1)[&location="North",location.rate=0.05694604068477105]:1.644766204784E-1,71[&location="North",location.rate=0.05694604068477105]:3.059117002319E-1)[&location="North",location.rate=0.05694604068477105]:1.223371943811E-1)[&location="North",location.rate=0.05694604068477105]:2.38719226553E-2,77[&location="North",location.rate=0.05694604068477105]:5.151345158985E-1)[&location="North",location.rate=0.05694604068477105]:2.475302844273E-1,(((70[&location="North",location.rate=0.05694604068477105]:4.308839183624E-1,76[&location="North",location.rate=0.05694604068477105]:4.692400827459E-1)[&location="North",location.rate=0.05694604068477105]:1.471601990301E-1,74[&location="North",location.rate=0.05694604068477105]:6.16400281776E-1)[&location="North",location.rate=0.05694604068477105]:6.348881719844E-2,75[&location="North",location.rate=0.05694604068477105]:6.798890989745E-1)[&location="North",location.rate=0.05694604068477105]:8.8255153406E-2)[&location="North",location.rate=0.05694604068477105]:6.984736275451E-1)[&location="Northeast",location.rate=0.05694604068477105]:6.324916471146E-2,((134[&location="Northeast",location.rate=0.05694604068477105]:5.174402620615E-1,133[&location="Northeast",location.rate=0.05694604068477105]:5.475772483626E-1)[&location="Northeast",location.rate=0.05694604068477105]:2.37936905043E-1,137[&location="Northeast",location.rate=0.05694604068477105]:8.266100438167E-1)[&location="Northeast",location.rate=0.05694604068477105]:7.799693295875E-1)[&location="Northeast",location.rate=0.05694604068477105]:4.407945693904E-1,125[&location="Northeast",location.rate=0.05694604068477105]:1.013816041754E0)[&location="Northeast",location.rate=0.05694604068477105]:5.681216869777E-1)[&location="Northeast",location.rate=0.05694604068477105]:6.135753128299E-2)[&location="Northeast",location.rate=0.05694604068477105]:1.914347486908E-2)[&location="Northeast",location.rate=0.05694604068477105]:5.928319364454E-3,33[&location="Northeast",location.rate=0.05694604068477105]:7.452769501474E-2)[&location="Northeast"];
tree STATE_2510000 [&joint=-65.09265148059556,lnP=-65.09265148059556] = [&R] ((32[&location="Northeast",location.rate=0.05274015053978022]:9.256680271861E-4,(34[&location="Northeast",location.rate=0.05274015053978022]:1.065269090507E-2,((((((36[&location="Northeast",location.rate=0.05274015053978022]:4.414854980105E-2,(121[&location="Northeast",location.rate=0.05274015053978022]:1.718553654368E0,127[&location="Centre-West",location.rate=0.05274015053978022]:2.159649544779E0)[&location="Northeast",location.rate=0.05274015053978022]:4.050469502276E-1)[&location="Northeast",location.rate=0.05274015053978022]:3.02983011525E-2,((128[&location="North",location.rate=0.05274015053978022]:1.119169341686E0,((69[&location="North",location.rate=0.05274015053978022]:4.539889095143E-1,118[&location="Northeast",location.rate=0.05274015053978022]:4.430300054046E-1)[&location="North",location.rate=0.05274015053978022]:5.690146101003E-2,(((132[&location="North",location.rate=0.05274015053978022]:1.650669138513E-1,129[&location="North",location.rate=0.05274015053978022]:1.623271878239E-1)[&location="North",location.rate=0.05274015053978022]:2.322471518549E-2,130[&location="North",location.rate=0.05274015053978022]:1.855519030094E-1)[&location="North",location.rate=0.05274015053978022]:1.509140702153E-2,131[&location="North",location.rate=0.05274015053978022]:2.033830360583E-1)[&location="North",location.rate=0.05274015053978022]:1.623018550138E-1)[&location="North",location.rate=0.05274015053978022]:7.589639026683E-1)[&location="North",location.rate=0.05274015053978022]:1.021084167826E-1,(((60[&location="Centre-West",location.rate=0.05274015053978022]:7.698752185363E-2,65[&location="Centre-West",location.rate=0.05274015053978022]:7.698752185363E-2)[&location="Centre-West",location.rate=0.05274015053978022]:7.659052255956E-2,(62[&location="Centre-West",location.rate=0.05274015053978022]:1.383433513236E-1,64[&location="Centre-West",location.rate=0.05274015053978022]:9.72474609126E-2)[&location="Centre-West",location.rate=0.05274015053978022]:2.070155150073E-1)[&location="Centre-West",location.rate=0.05274015053978022]:7.902004394221E-2,(63[&location="Centre-West",location.rate=0.05274015053978022]:6.725204408222E-2,61[&location="Centre-West",location.rate=0.05274015053978022]:1.083479344933E-1)[&location="Centre-West",location.rate=0.05274015053978022]:3.160309757799E-1)[&location="Centre-West",location.rate=0.05274015053978022]:9.366248755924E-1)[&location="North",location.rate=0.05274015053978022]:3.353608733072E-1)[&location="Northeast",location.rate=0.05274015053978022]:1.2606906618E-1,35[&location="Northeast",location.rate=0.05274015053978022]:1.539405746678E-1)[&location="Northeast",location.rate=0.05274015053978022]:2.817127396031E-2,(((((49[&location="Northeast",location.rate=0.05274015053978022]:2.113127099095E-1,50[&location="Northeast",location.rate=0.05274015053978022]:2.113127099095E-1)[&location="Northeast",location.rate=0.05274015053978022]:1.44137730733E-1,51[&location="Northeast",location.rate=0.05274015053978022]:3.609149215168E-1)[&location="Northeast",location.rate=0.05274015053978022]:1.014063604782E-1,(47[&location="Northeast",location.rate=0.05274015053978022]:1.622469923643E-1,44[&location="Northeast",location.rate=0.05274015053978022]:1.5678251149E-1)[&location="Northeast",location.rate=0.05274015053978022]:3.273966940023E-1)[&location="Northeast",location.rate=0.05274015053978022]:3.781784979861E-2,((43[&location="Northeast",location.rate=0.05274015053978022]:4.028717184139E-1,((48[&location="Northeast",location.rate=0.05274015053978022]:3.234917847624E-1,41[&location="Northeast",location.rate=0.05274015053978022]:2.797759377679E-1)[&location="Northeast",location.rate=0.05274015053978022]:5.037510846276E-2,42[&location="Northeast",location.rate=0.05274015053978022]:3.356155271049E-1)[&location="Northeast",location.rate=0.05274015053978022]:1.80758634403E-2)[&location="Northeast",location.rate=0.05274015053978022]:3.624941237458E-2,46[&location="Northeast",location.rate=0.05274015053978022]:4.391211307885E-1)[&location="Northeast",location.rate=0.05274015053978022]:8.834040537663E-2)[&location="Northeast",location.rate=0.05274015053978022]:6.249029662135E-2,45[&location="Northeast",location.rate=0.05274015053978022]:5.817551114751E-1)[&location="Northeast",location.rate=0.05274015053978022]:3.557276481494E-1)[&location="Northeast",location.rate=0.05274015053978022]:5.104080618208E-1,(38[&location="Northeast",location.rate=0.05274015053978022]:8.040293638034E-1,((((((2[&location="RJ",location.rate=0.05274015053978022]:7.31416304935E-1,((26[&location="RJ",location.rate=0.05274015053978022]:6.562371781637E-1,(7[&location="RJ",location.rate=0.05274015053978022]:2.849578910653E-1,8[&location="RJ",location.rate=0.05274015053978022]:2.849578910653E-1)[&location="RJ",location.rate=0.05274015053978022]:2.644299720299E-1)[&location="RJ",location.rate=0.05274015053978022]:8.344668985878E-2,(31[&location="RJ",location.rate=0.05274015053978022]:7.206079214685E-1,(22[&location="RJ",location.rate=0.05274015053978022]:4.269869504823E-1,27[&location="RJ",location.rate=0.05274015053978022]:4.434253066467E-1)[&location="RJ",location.rate=0.05274015053978022]:2.388264504382E-1)[&location="RJ",location.rate=0.05274015053978022]:6.291156299233E-2)[&location="RJ",location.rate=0.05274015053978022]:1.752940807482E-1)[&location="RJ",location.rate=0.05274015053978022]:1.514778201905E0,16[&location="RJ",location.rate=0.05274015053978022]:2.374961630128E0)[&location="RJ",location.rate=0.05274015053978022]:9.394019536005E-2,(((((102[&location="RJ",location.rate=0.05274015053978022]:1.066520794928E-1,((24[&location="RJ",location.rate=0.05274015053978022]:9.46325898988E-1,((28[&location="RJ",location.rate=0.05274015053978022]:6.451463273541E-1,21[&location="RJ",location.rate=0.05274015053978022]:6.204887931077E-1)[&location="RJ",location.rate=0.05274015053978022]:1.831368082268E-1,1[&location="RJ",location.rate=0.05274015053978022]:4.198176571798E-2)[&location="RJ",location.rate=0.05274015053978022]:1.235222154618E-1)[&location="RJ",location.rate=0.05274015053978022]:2.964757897029E-1,(((25[&location="RJ",location.rate=0.05274015053978022]:2.873225379351E-1,20[&location="RJ",location.rate=0.05274015053978022]:2.681444557433E-1)[&location="RJ",location.rate=0.05274015053978022]:4.574809308292E-1,23[&location="RJ",location.rate=0.05274015053978022]:7.338445646546E-1)[&location="RJ",location.rate=0.05274015053978022]:6.474432854621E-2,(140[&location="RJ",location.rate=0.05274015053978022]:5.363342843684E-1,11[&location="RJ",location.rate=0.05274015053978022]:5.555123665601E-1)[&location="RJ",location.rate=0.05274015053978022]:1.581450197915E-1)[&location="RJ",location.rate=0.05274015053978022]:4.332538913804E-1)[&location="RJ",location.rate=0.05274015053978022]:2.549422641837E-2)[&location="RJ",location.rate=0.05274015053978022]:7.470808570064E-2,(((144[&location="RJ",location.rate=0.05274015053978022]:1.645250429387E-1,(141[&location="RJ",location.rate=0.05274015053978022]:1.509069039434E-1,145[&location="RJ",location.rate=0.05274015053978022]:1.53646629971E-1)[&location="RJ",location.rate=0.05274015053978022]:1.635786502264E-2)[&location="RJ",location.rate=0.05274015053978022]:5.315570882086E-2,142[&location="RJ",location.rate=0.05274015053978022]:2.231602038145E-1)[&location="RJ",location.rate=0.05274015053978022]:9.691720428328E-1,((((110[&location="RJ",location.rate=0.05274015053978022]:3.404963363588E-1,105[&location="RJ",location.rate=0.05274015053978022]:3.185785281397E-1)[&location="RJ",location.rate=0.05274015053978022]:1.375361043059E-1,117[&location="RJ",location.rate=0.05274015053978022]:4.86251618747E-1)[&location="RJ",location.rate=0.05274015053978022]:1.071683952451E-1,((9[&location="RJ",location.rate=0.05274015053978022]:4.805911703733E-1,112[&location="RJ",location.rate=0.05274015053978022]:4.888103484554E-1)[&location="RJ",location.rate=0.05274015053978022]:7.349173782887E-2,((113[&location="RJ",location.rate=0.05274015053978022]:5.556685466349E-1,(14[&location="RJ",location.rate=0.05274015053978022]:1.870311725444E-1,17[&location="RJ",location.rate=0.05274015053978022]:2.253873369281E-1)[&location="RJ",location.rate=0.05274015053978022]:3.686373740905E-1)[&location="RJ",location.rate=0.05274015053978022]:2.666976598478E-3,(30[&location="RJ",location.rate=0.05274015053978022]:4.023217079479E-1,4[&location="RJ",location.rate=0.05274015053978022]:2.297189682219E-1)[&location="RJ",location.rate=0.05274015053978022]:2.710823084364E-1)[&location="RJ",location.rate=0.05274015053978022]:3.966563050868E-3)[&location="RJ",location.rate=0.05274015053978022]:2.837820168027E-2)[&location="RJ",location.rate=0.05274015053978022]:2.77235475914E-1,(((115[&location="RJ",location.rate=0.05274015053978022]:5.233123936631E-1,(((108[&location="RJ",location.rate=0.05274015053978022]:1.753208094639E-1,107[&location="RJ",location.rate=0.05274015053978022]:1.780605354912E-1)[&location="RJ",location.rate=0.05274015053978022]:3.089570519778E-1,(114[&location="RJ",location.rate=0.05274015053978022]:2.275453209176E-1,109[&location="RJ",location.rate=0.05274015053978022]:3.069973757121E-1)[&location="RJ",location.rate=0.05274015053978022]:1.991982939487E-1)[&location="RJ",location.rate=0.05274015053978022]:6.256900686022E-2,(13[&location="RJ",location.rate=0.05274015053978022]:3.159098889288E-1,19[&location="RJ",location.rate=0.05274015053978022]:3.542660533125E-1)[&location="RJ",location.rate=0.05274015053978022]:2.555945136195E-1)[&location="RJ",location.rate=0.05274015053978022]:3.399977193657E-2)[&location="RJ",location.rate=0.05274015053978022]:1.473725324528E-1,116[&location="RJ",location.rate=0.05274015053978022]:6.706849261159E-1)[&location="RJ",location.rate=0.05274015053978022]:2.9329821259E-2,((148[&location="RJ",location.rate=0.05274015053978022]:2.520130397581E-1,143[&location="RJ",location.rate=0.05274015053978022]:2.492733137308E-1)[&location="RJ",location.rate=0.05274015053978022]:3.674130846834E-1,((139[&location="RJ",location.rate=0.05274015053978022]:2.117600875603E-1,111[&location="RJ",location.rate=0.05274015053978022]:3.641762180692E-2)[&location="RJ",location.rate=0.05274015053978022]:5.133339915487E-1,(104[&location="RJ",location.rate=0.05274015053978022]:1.790137920258E-2,106[&location="RJ",location.rate=0.05274015053978022]:1.790137920258E-2)[&location="RJ",location.rate=0.05274015053978022]:5.154118779887E-1)[&location="RJ",location.rate=0.05274015053978022]:1.080306754694E-1)[&location="RJ",location.rate=0.05274015053978022]:1.18944787317E-1)[&location="RJ",location.rate=0.05274015053978022]:8.570923568179E-2)[&location="RJ",location.rate=0.05274015053978022]:1.518137430425E-1)[&location="RJ",location.rate=0.05274015053978022]:2.35603261012E-1)[&location="RJ",location.rate=0.05274015053978022]:2.075991765945E-1,(((88[&location="Northeast",location.rate=0.05274015053978022]:2.203323422015E-1,89[&location="Northeast",location.rate=0.05274015053978022]:2.340309723385E-1)[&location="Northeast",location.rate=0.05274015053978022]:9.361515360301E-2,(((((85[&location="Northeast",location.rate=0.05274015053978022]:1.81617343559E-2,93[&location="Northeast",location.rate=0.05274015053978022]:3.186036449291E-2)[&location="Northeast",location.rate=0.05274015053978022]:1.320790674965E-1,(84[&location="Northeast",location.rate=0.05274015053978022]:1.075598813256E-1,86[&location="Northeast",location.rate=0.05274015053978022]:1.075598813256E-1)[&location="Northeast",location.rate=0.05274015053978022]:4.268092052677E-2)[&location="Northeast",location.rate=0.05274015053978022]:6.357314154203E-2,83[&location="Northeast",location.rate=0.05274015053978022]:2.138139433944E-1)[&location="Northeast",location.rate=0.05274015053978022]:4.754590709384E-2,87[&location="Northeast",location.rate=0.05274015053978022]:2.613598504883E-1)[&location="Northeast",location.rate=0.05274015053978022]:2.266523506735E-2,((90[&location="Northeast",location.rate=0.05274015053978022]:2.150152337856E-2,91[&location="Northeast",location.rate=0.05274015053978022]:2.150152337856E-2)[&location="Northeast",location.rate=0.05274015053978022]:4.145414761358E-2,92[&location="Northeast",location.rate=0.05274015053978022]:6.295567099214E-2)[&location="Northeast",location.rate=0.05274015053978022]:2.347680447005E-1)[&location="Northeast",location.rate=0.05274015053978022]:2.992241024888E-2)[&location="Northeast",location.rate=0.05274015053978022]:9.88255262063E-1,(3[&location="RJ",location.rate=0.05274015053978022]:7.521495600115E-1,((10[&location="RJ",location.rate=0.05274015053978022]:3.726613732016E-1,15[&location="RJ",location.rate=0.05274015053978022]:4.110175375851E-1)[&location="RJ",location.rate=0.05274015053978022]:2.26762603682E-1,(18[&location="RJ",location.rate=0.05274015053978022]:6.163813578541E-1,6[&location="RJ",location.rate=0.05274015053978022]:5.533676592239E-1)[&location="RJ",location.rate=0.05274015053978022]:2.961796149538E-2)[&location="RJ",location.rate=0.05274015053978022]:2.212187338126E-1)[&location="RJ",location.rate=0.05274015053978022]:1.032717045893E-2)[&location="RJ",location.rate=0.05274015053978022]:6.237428852902E-1)[&location="RJ",location.rate=0.05274015053978022]:5.807123514822E-1,101[&location="RJ",location.rate=0.05274015053978022]:9.641922412152E-1)[&location="RJ",location.rate=0.05274015053978022]:3.286415486913E-1,40[&location="RJ",location.rate=0.05274015053978022]:3.196696309127E-1)[&location="RJ",location.rate=0.05274015053978022]:6.373926845798E-2)[&location="RJ",location.rate=0.05274015053978022]:7.149096351385E-3,(147[&location="RJ",location.rate=0.05274015053978022]:4.282904641521E-1,146[&location="RJ",location.rate=0.05274015053978022]:4.911319942067E-1)[&location="RJ",location.rate=0.05274015053978022]:1.96445807503E-2)[&location="RJ",location.rate=0.05274015053978022]:9.064692189598E-2,39[&location="RJ",location.rate=0.05274015053978022]:4.81204917618E-1)[&location="RJ",location.rate=0.05274015053978022]:2.362573926919E-2,(((95[&location="RJ",location.rate=0.05274015053978022]:4.256052552441E-1,(100[&location="RJ",location.rate=0.05274015053978022]:1.676953274397E-1,94[&location="RJ",location.rate=0.05274015053978022]:1.676953274397E-1)[&location="RJ",location.rate=0.05274015053978022]:1.732104742523E-1)[&location="RJ",location.rate=0.05274015053978022]:3.420839203417E-2,(96[&location="RJ",location.rate=0.05274015053978022]:3.844319507796E-1,99[&location="RJ",location.rate=0.05274015053978022]:4.199510764624E-1)[&location="RJ",location.rate=0.05274015053978022]:5.079153256432E-2)[&location="RJ",location.rate=0.05274015053978022]:1.147268499284E-1,(97[&location="RJ",location.rate=0.05274015053978022]:3.249645043054E-1,98[&location="RJ",location.rate=0.05274015053978022]:5.244180562179E-1)[&location="RJ",location.rate=0.05274015053978022]:3.919347924002E-2)[&location="RJ",location.rate=0.05274015053978022]:6.963442197562E-2)[&location="RJ",location.rate=0.05274015053978022]:3.675047178453E-1)[&location="Northeast",location.rate=0.05274015053978022]:4.908559931609E-1)[&location="Northeast",location.rate=0.05274015053978022]:1.963776424226E-2,((((122[&location="Northeast",location.rate=0.05274015053978022]:3.114329201361E-1,(124[&location="Northeast",location.rate=0.05274015053978022]:2.802844101957E-1,123[&location="Northeast",location.rate=0.05274015053978022]:2.830166506328E-1)[&location="Northeast",location.rate=0.05274015053978022]:2.841626950326E-2)[&location="Northeast",location.rate=0.05274015053978022]:4.241118121223E-1,67[&location="North",location.rate=0.05274015053978022]:2.342721819177E-1)[&location="Northeast",location.rate=0.05274015053978022]:6.594834389471E-2,(((((138[&location="Northeast",location.rate=0.05274015053978022]:3.990176907667E-1,136[&location="Northeast",location.rate=0.05274015053978022]:2.675108414515E-1)[&location="Northeast",location.rate=0.05274015053978022]:1.723217066665E-1,135[&location="Northeast",location.rate=0.05274015053978022]:3.713393974331E-1)[&location="Northeast",location.rate=0.05274015053978022]:1.091300571227E-1,(119[&location="Northeast",location.rate=0.05274015053978022]:8.066130636142E-1,120[&location="Northeast",location.rate=0.05274015053978022]:7.107226526554E-1)[&location="Northeast",location.rate=0.05274015053978022]:2.180159642104E-2)[&location="Northeast",location.rate=0.05274015053978022]:9.391190498081E-1,126[&location="Northeast",location.rate=0.05274015053978022]:9.818311871996E-1)[&location="Northeast",location.rate=0.05274015053978022]:5.586797995955E-1,66[&location="North",location.rate=0.05274015053978022]:2.933367971101E-1)[&location="Northeast",location.rate=0.05274015053978022]:6.883728702327E-3)[&location="Northeast",location.rate=0.05274015053978022]:3.151304047235E-1,((68[&location="North",location.rate=0.05274015053978022]:3.562300631268E-1,(((58[&location="Northeast",location.rate=0.05274015053978022]:1.894047886961E-1,((57[&location="Northeast",location.rate=0.05274015053978022]:4.128859015468E-2,37[&location="Northeast",location.rate=0.05274015053978022]:7.680771583777E-2)[&location="Northeast",location.rate=0.05274015053978022]:3.802569179226E-2,54[&location="Northeast",location.rate=0.05274015053978022]:3.833067538959E-2)[&location="Northeast",location.rate=0.05274015053978022]:9.36970641262E-2)[&location="Northeast",location.rate=0.05274015053978022]:4.580001996086E-2,(55[&location="Northeast",location.rate=0.05274015053978022]:1.846963529425E-1,56[&location="Northeast",location.rate=0.05274015053978022]:1.846963529425E-1)[&location="Northeast",location.rate=0.05274015053978022]:2.318605134279E-2)[&location="Northeast",location.rate=0.05274015053978022]:5.037906310472E-2,59[&location="Northeast",location.rate=0.05274015053978022]:2.664581887016E-1)[&location="Northeast",location.rate=0.05274015053978022]:1.389522022942E-1)[&location="Northeast",location.rate=0.05274015053978022]:7.156610313167E-1,(125[&location="Northeast",location.rate=0.05274015053978022]:5.310338222005E-1,((((((80[&location="North",location.rate=0.05274015053978022]:1.079405775735E-1,81[&location="North",location.rate=0.05274015053978022]:1.079405775735E-1)[&location="North",location.rate=0.05274015053978022]:1.839186805335E-1,((73[&location="North",location.rate=0.05274015053978022]:1.568498112487E-1,77[&location="North",location.rate=0.05274015053978022]:1.513703591939E-1)[&location="North",location.rate=0.05274015053978022]:3.385491236155E-2,71[&location="North",location.rate=0.05274015053978022]:1.222115729254E-1)[&location="North",location.rate=0.05274015053978022]:1.504696029899E-1)[&location="North",location.rate=0.05274015053978022]:1.448903689214E-1,((82[&location="North",location.rate=0.05274015053978022]:2.047351730931E-1,(72[&location="North",location.rate=0.05274015053978022]:9.496304466254E-2,78[&location="North",location.rate=0.05274015053978022]:1.168808528819E-1)[&location="North",location.rate=0.05274015053978022]:7.963514212919E-2)[&location="North",location.rate=0.05274015053978022]:1.417367003549E-1,79[&location="North",location.rate=0.05274015053978022]:3.38252695366E-1)[&location="North",location.rate=0.05274015053978022]:1.067161097447E-1)[&location="North",location.rate=0.05274015053978022]:2.270698652367E-1,(75[&location="North",location.rate=0.05274015053978022]:5.287795579439E-1,((70[&location="North",location.rate=0.05274015053978022]:3.383363458758E-1,74[&location="North",location.rate=0.05274015053978022]:3.766925102592E-1)[&location="North",location.rate=0.05274015053978022]:4.547531857208E-2,76[&location="North",location.rate=0.05274015053978022]:4.221678288313E-1)[&location="North",location.rate=0.05274015053978022]:1.066117291126E-1)[&location="North",location.rate=0.05274015053978022]:1.843550028143E-1)[&location="North",location.rate=0.05274015053978022]:5.997378432608E-1,53[&location="Northeast",location.rate=0.05274015053978022]:5.664093454069E-1)[&location="Northeast",location.rate=0.05274015053978022]:8.728721610684E-2,(((137[&location="Northeast",location.rate=0.05274015053978022]:3.152184708932E-1,133[&location="Northeast",location.rate=0.05274015053978022]:2.741225804822E-1)[&location="Northeast",location.rate=0.05274015053978022]:2.155776678772E-1,134[&location="Northeast",location.rate=0.05274015053978022]:4.595632620582E-1)[&location="Northeast",location.rate=0.05274015053978022]:9.444935922835E-1,(52[&location="Northeast",location.rate=0.05274015053978022]:6.420289681906E-1,(((12[&location="RJ",location.rate=0.05274015053978022]:1.719167457381E-1,5[&location="RJ",location.rate=0.05274015053978022]:1.335605813547E-1)[&location="RJ",location.rate=0.05274015053978022]:3.684346936803E-1,29[&location="RJ",location.rate=0.05274015053978022]:6.472007544869E-1)[&location="RJ",location.rate=0.05274015053978022]:1.607653964194E-1,103[&location="RJ",location.rate=0.05274015053978022]:5.750894385775E-1)[&location="RJ",location.rate=0.05274015053978022]:1.731233264174E0)[&location="Northeast",location.rate=0.05274015053978022]:1.828209679544E-2)[&location="Northeast",location.rate=0.05274015053978022]:1.582217839099E-3)[&location="Northeast",location.rate=0.05274015053978022]:8.771977434791E-2)[&location="Northeast",location.rate=0.05274015053978022]:7.075239389098E-1)[&location="Northeast",location.rate=0.05274015053978022]:9.118047386481E-2)[&location="Northeast",location.rate=0.05274015053978022]:9.680674415516E-2)[&location="Northeast",location.rate=0.05274015053978022]:1.61508714844E-1)[&location="Northeast",location.rate=0.05274015053978022]:1.21907853412E-2)[&location="Northeast",location.rate=0.05274015053978022]:1.209274967717E-2,33[&location="Northeast",location.rate=0.05274015053978022]:1.849786975907E-2)[&location="Northeast"];
tree STATE_2512000 [&joint=-66.49109933451365,lnP=-66.49109933451365] = [&R] (((32[&location="Northeast",location.rate=0.07644216106618366]:9.178000786524E-3,34[&location="Northeast",location.rate=0.07644216106618366]:3.109580900561E-2)[&location="Northeast",location.rate=0.07644216106618366]:2.381256371156E-2,33[&location="Northeast",location.rate=0.07644216106618366]:3.847001655279E-2)[&location="Northeast",location.rate=0.07644216106618366]:5.189281571648E-2,(((38[&location="Northeast",location.rate=0.07644216106618366]:6.068253093958E-1,((((99[&location="RJ",location.rate=0.07644216106618366]:5.265731368941E-1,96[&location="RJ",location.rate=0.07644216106618366]:4.910540112112E-1)[&location="RJ",location.rate=0.07644216106618366]:1.381978607281E-1,((((((((89[&location="Northeast",location.rate=0.07644216106618366]:2.168291755858E-1,88[&location="Northeast",location.rate=0.07644216106618366]:2.031305454488E-1)[&location="Northeast",location.rate=0.07644216106618366]:9.580976533328E-2,87[&location="Northeast",location.rate=0.07644216106618366]:2.989403107821E-1)[&location="Northeast",location.rate=0.07644216106618366]:6.746433540207E-2,(((90[&location="Northeast",location.rate=0.07644216106618366]:9.998877610682E-2,91[&location="Northeast",location.rate=0.07644216106618366]:9.998877610682E-2)[&location="Northeast",location.rate=0.07644216106618366]:5.94332102262E-2,92[&location="Northeast",location.rate=0.07644216106618366]:1.59421986333E-1)[&location="Northeast",location.rate=0.07644216106618366]:1.350303143809E-1,(86[&location="Northeast",location.rate=0.07644216106618366]:1.234930836797E-1,((85[&location="Northeast",location.rate=0.07644216106618366]:8.810560959376E-2,(84[&location="Northeast",location.rate=0.07644216106618366]:5.061735753095E-2,93[&location="Northeast",location.rate=0.07644216106618366]:6.431598766797E-2)[&location="Northeast",location.rate=0.07644216106618366]:3.74882520628E-2)[&location="Northeast",location.rate=0.07644216106618366]:3.192822426552E-3,83[&location="Northeast",location.rate=0.07644216106618366]:9.129843202031E-2)[&location="Northeast",location.rate=0.07644216106618366]:3.219465165937E-2)[&location="Northeast",location.rate=0.07644216106618366]:1.572605868972E-1)[&location="Northeast",location.rate=0.07644216106618366]:8.565097560721E-2)[&location="Northeast",location.rate=0.07644216106618366]:1.118696051923E0,3[&location="RJ",location.rate=0.07644216106618366]:9.453746707101E-1)[&location="RJ",location.rate=0.07644216106618366]:1.953936963258E-2,(((10[&location="RJ",location.rate=0.07644216106618366]:3.294290670562E-1,15[&location="RJ",location.rate=0.07644216106618366]:3.677852314397E-1)[&location="RJ",location.rate=0.07644216106618366]:1.195338296138E-1,18[&location="RJ",location.rate=0.07644216106618366]:4.955382391358E-1)[&location="RJ",location.rate=0.07644216106618366]:2.534678965854E-1,6[&location="RJ",location.rate=0.07644216106618366]:6.859924370911E-1)[&location="RJ",location.rate=0.07644216106618366]:3.30976397772E-1)[&location="RJ",location.rate=0.07644216106618366]:2.802283131182E-1,((102[&location="RJ",location.rate=0.07644216106618366]:2.731912802906E-2,((((25[&location="RJ",location.rate=0.07644216106618366]:5.473390453909E-1,20[&location="RJ",location.rate=0.07644216106618366]:5.281609631992E-1)[&location="RJ",location.rate=0.07644216106618366]:1.02249440952E-1,23[&location="RJ",location.rate=0.07644216106618366]:6.386295822333E-1)[&location="RJ",location.rate=0.07644216106618366]:1.263036039017E-1,(11[&location="RJ",location.rate=0.07644216106618366]:5.908541932408E-1,140[&location="RJ",location.rate=0.07644216106618366]:5.716761110491E-1)[&location="RJ",location.rate=0.07644216106618366]:8.914748604497E-2)[&location="RJ",location.rate=0.07644216106618366]:2.859765580566E-1,(24[&location="RJ",location.rate=0.07644216106618366]:9.375149922447E-1,((21[&location="RJ",location.rate=0.07644216106618366]:7.89234833776E-1,28[&location="RJ",location.rate=0.07644216106618366]:8.138923680224E-1)[&location="RJ",location.rate=0.07644216106618366]:4.251232691265E-2,1[&location="RJ",location.rate=0.07644216106618366]:7.010332507212E-2)[&location="RJ",location.rate=0.07644216106618366]:8.65897493644E-2)[&location="RJ",location.rate=0.07644216106618366]:1.243536560565E-1)[&location="RJ",location.rate=0.07644216106618366]:1.270943153442E-1)[&location="RJ",location.rate=0.07644216106618366]:9.343636633999E-2,(((144[&location="RJ",location.rate=0.07644216106618366]:1.283121231639E-1,(145[&location="RJ",location.rate=0.07644216106618366]:1.117144266104E-1,141[&location="RJ",location.rate=0.07644216106618366]:1.089747005828E-1)[&location="RJ",location.rate=0.07644216106618366]:2.207714860846E-2)[&location="RJ",location.rate=0.07644216106618366]:3.860213890392E-1,142[&location="RJ",location.rate=0.07644216106618366]:5.19812964258E-1)[&location="RJ",location.rate=0.07644216106618366]:6.650935338892E-1,((((105[&location="RJ",location.rate=0.07644216106618366]:3.731283218E-1,(117[&location="RJ",location.rate=0.07644216106618366]:1.284183906648E-1,110[&location="RJ",location.rate=0.07644216106618366]:1.201992125825E-1)[&location="RJ",location.rate=0.07644216106618366]:2.748469174366E-1)[&location="RJ",location.rate=0.07644216106618366]:2.374125133224E-1,(113[&location="RJ",location.rate=0.07644216106618366]:5.824486689427E-1,(9[&location="RJ",location.rate=0.07644216106618366]:4.864690936743E-1,(30[&location="RJ",location.rate=0.07644216106618366]:2.527391893445E-1,4[&location="RJ",location.rate=0.07644216106618366]:8.013644961849E-2)[&location="RJ",location.rate=0.07644216106618366]:3.570175755627E-1)[&location="RJ",location.rate=0.07644216106618366]:8.776039718637E-2)[&location="RJ",location.rate=0.07644216106618366]:5.548942645353E-2)[&location="RJ",location.rate=0.07644216106618366]:7.051634806473E-2,(17[&location="RJ",location.rate=0.07644216106618366]:6.278469388585E-1,14[&location="RJ",location.rate=0.07644216106618366]:5.894907744749E-1)[&location="RJ",location.rate=0.07644216106618366]:1.189636689861E-1)[&location="RJ",location.rate=0.07644216106618366]:2.30535504685E-1,((((107[&location="RJ",location.rate=0.07644216106618366]:1.76162271835E-1,108[&location="RJ",location.rate=0.07644216106618366]:1.734225458076E-1)[&location="RJ",location.rate=0.07644216106618366]:4.017304696756E-1,((114[&location="RJ",location.rate=0.07644216106618366]:3.220650503991E-1,109[&location="RJ",location.rate=0.07644216106618366]:4.015171051936E-1)[&location="RJ",location.rate=0.07644216106618366]:1.10098617277E-2,112[&location="RJ",location.rate=0.07644216106618366]:4.152666929487E-1)[&location="RJ",location.rate=0.07644216106618366]:1.84543856781E-1)[&location="RJ",location.rate=0.07644216106618366]:2.865691122415E-1,(((148[&location="RJ",location.rate=0.07644216106618366]:2.854329140604E-1,143[&location="RJ",location.rate=0.07644216106618366]:2.826931880331E-1)[&location="RJ",location.rate=0.07644216106618366]:3.877392692841E-1,(((106[&location="RJ",location.rate=0.07644216106618366]:5.433117872E-2,111[&location="RJ",location.rate=0.07644216106618366]:7.076953488438E-2)[&location="RJ",location.rate=0.07644216106618366]:1.651578783627E-1,104[&location="RJ",location.rate=0.07644216106618366]:2.194890570828E-1)[&location="RJ",location.rate=0.07644216106618366]:3.566092459948E-2,139[&location="RJ",location.rate=0.07644216106618366]:4.469308036E-1)[&location="RJ",location.rate=0.07644216106618366]:4.399400098814E-1)[&location="RJ",location.rate=0.07644216106618366]:5.808706642242E-2,116[&location="RJ",location.rate=0.07644216106618366]:6.929030853833E-1)[&location="RJ",location.rate=0.07644216106618366]:1.11284795766E-1)[&location="RJ",location.rate=0.07644216106618366]:2.569049108804E-2,(115[&location="RJ",location.rate=0.07644216106618366]:6.578172302416E-1,(13[&location="RJ",location.rate=0.07644216106618366]:4.897120632737E-1,19[&location="RJ",location.rate=0.07644216106618366]:5.280682276574E-1)[&location="RJ",location.rate=0.07644216106618366]:2.502969477898E-1)[&location="RJ",location.rate=0.07644216106618366]:1.720611419957E-1)[&location="RJ",location.rate=0.07644216106618366]:2.691979508674E-2)[&location="RJ",location.rate=0.07644216106618366]:7.3313810275E-2)[&location="RJ",location.rate=0.07644216106618366]:1.824243386877E-1)[&location="RJ",location.rate=0.07644216106618366]:1.271265851192E-1)[&location="RJ",location.rate=0.07644216106618366]:5.423514036775E-1,101[&location="RJ",location.rate=0.07644216106618366]:7.847540311108E-1)[&location="RJ",location.rate=0.07644216106618366]:6.756249276749E-1,(98[&location="RJ",location.rate=0.07644216106618366]:5.751073041157E-1,(95[&location="RJ",location.rate=0.07644216106618366]:3.858149932451E-1,(100[&location="RJ",location.rate=0.07644216106618366]:9.0951153861E-2,94[&location="RJ",location.rate=0.07644216106618366]:9.0951153861E-2)[&location="RJ",location.rate=0.07644216106618366]:2.101643858321E-1)[&location="RJ",location.rate=0.07644216106618366]:2.002212726193E-1)[&location="RJ",location.rate=0.07644216106618366]:4.052279622244E-2)[&location="RJ",location.rate=0.07644216106618366]:2.728297378685E-2)[&location="RJ",location.rate=0.07644216106618366]:4.764935287658E-2,(40[&location="RJ",location.rate=0.07644216106618366]:5.439933622519E-1,39[&location="RJ",location.rate=0.07644216106618366]:5.439933622519E-1)[&location="RJ",location.rate=0.07644216106618366]:1.815376420336E-2)[&location="RJ",location.rate=0.07644216106618366]:2.046550850079E-2,(147[&location="RJ",location.rate=0.07644216106618366]:5.817811547923E-1,(97[&location="RJ",location.rate=0.07644216106618366]:4.517184366773E-1,((146[&location="RJ",location.rate=0.07644216106618366]:4.769010496012E-1,(((22[&location="RJ",location.rate=0.07644216106618366]:4.235512164538E-1,27[&location="RJ",location.rate=0.07644216106618366]:4.399895726181E-1)[&location="RJ",location.rate=0.07644216106618366]:4.016755313596E-1,((26[&location="RJ",location.rate=0.07644216106618366]:5.370135761798E-1,(7[&location="RJ",location.rate=0.07644216106618366]:1.925442129443E-1,8[&location="RJ",location.rate=0.07644216106618366]:1.925442129443E-1)[&location="RJ",location.rate=0.07644216106618366]:2.37620048167E-1)[&location="RJ",location.rate=0.07644216106618366]:1.388874987815E-1,31[&location="RJ",location.rate=0.07644216106618366]:7.197366913997E-1)[&location="RJ",location.rate=0.07644216106618366]:1.602845769617E-1)[&location="RJ",location.rate=0.07644216106618366]:2.35718879048E-1,2[&location="RJ",location.rate=0.07644216106618366]:8.883428871354E-1)[&location="RJ",location.rate=0.07644216106618366]:1.42506538606E0)[&location="RJ",location.rate=0.07644216106618366]:7.897594058376E-2,16[&location="RJ",location.rate=0.07644216106618366]:2.521151337067E0)[&location="RJ",location.rate=0.07644216106618366]:8.709827709339E-2)[&location="RJ",location.rate=0.07644216106618366]:1.647417568515E-3)[&location="RJ",location.rate=0.07644216106618366]:5.820852934407E-2)[&location="RJ",location.rate=0.07644216106618366]:9.251868536878E-2)[&location="Northeast",location.rate=0.07644216106618366]:2.280171335061E-1,((35[&location="Northeast",location.rate=0.07644216106618366]:4.103890664072E-2,(((((((129[&location="North",location.rate=0.07644216106618366]:6.45960267146E-2,132[&location="North",location.rate=0.07644216106618366]:6.733575274196E-2)[&location="North",location.rate=0.07644216106618366]:1.023433972689E-1,(131[&location="North",location.rate=0.07644216106618366]:1.49212236339E-1,130[&location="North",location.rate=0.07644216106618366]:1.464725103117E-1)[&location="North",location.rate=0.07644216106618366]:2.046691367184E-2)[&location="North",location.rate=0.07644216106618366]:3.787814880105E-1,118[&location="Northeast",location.rate=0.07644216106618366]:6.827072133639E-1)[&location="North",location.rate=0.07644216106618366]:1.576106079737E-2,69[&location="North",location.rate=0.07644216106618366]:7.09427178271E-1)[&location="North",location.rate=0.07644216106618366]:7.586529028404E-1,((62[&location="Centre-West",location.rate=0.07644216106618366]:4.106133953296E-1,(65[&location="Centre-West",location.rate=0.07644216106618366]:1.312732046563E-1,(60[&location="Centre-West",location.rate=0.07644216106618366]:4.57791842774E-2,64[&location="Centre-West",location.rate=0.07644216106618366]:1.964641157841E-1)[&location="Centre-West",location.rate=0.07644216106618366]:8.549402037892E-2)[&location="Centre-West",location.rate=0.07644216106618366]:8.755936875556E-2)[&location="Centre-West",location.rate=0.07644216106618366]:2.808037511672E-1,(61[&location="Centre-West",location.rate=0.07644216106618366]:8.300661521203E-2,63[&location="Centre-West",location.rate=0.07644216106618366]:4.191072480099E-2)[&location="Centre-West",location.rate=0.07644216106618366]:6.084105312848E-1)[&location="Centre-West",location.rate=0.07644216106618366]:7.657040305048E-1)[&location="Northeast",location.rate=0.07644216106618366]:9.023573110712E-2,128[&location="North",location.rate=0.07644216106618366]:1.407630880712E0)[&location="Northeast",location.rate=0.07644216106618366]:1.438386184405E-1,(((((43[&location="Northeast",location.rate=0.07644216106618366]:4.787547860653E-1,46[&location="Northeast",location.rate=0.07644216106618366]:4.787547860653E-1)[&location="Northeast",location.rate=0.07644216106618366]:2.27525240832E-2,((42[&location="Northeast",location.rate=0.07644216106618366]:1.324904888023E-1,48[&location="Northeast",location.rate=0.07644216106618366]:1.707418549226E-1)[&location="Northeast",location.rate=0.07644216106618366]:2.739269409183E-2,41[&location="Northeast",location.rate=0.07644216106618366]:1.544187020199E-1)[&location="Northeast",location.rate=0.07644216106618366]:2.924437993856E-1)[&location="Northeast",location.rate=0.07644216106618366]:8.052562989928E-2,((47[&location="Northeast",location.rate=0.07644216106618366]:1.077354929263E-2,44[&location="Northeast",location.rate=0.07644216106618366]:5.309068418377E-3)[&location="Northeast",location.rate=0.07644216106618366]:3.734766973765E-1,51[&location="Northeast",location.rate=0.07644216106618366]:3.569278422976E-1)[&location="Northeast",location.rate=0.07644216106618366]:1.977826933787E-1)[&location="Northeast",location.rate=0.07644216106618366]:4.11006679419E-2,(49[&location="Northeast",location.rate=0.07644216106618366]:5.403930080711E-1,50[&location="Northeast",location.rate=0.07644216106618366]:5.403930080711E-1)[&location="Northeast",location.rate=0.07644216106618366]:4.995371467286E-2)[&location="Northeast",location.rate=0.07644216106618366]:3.055513783617E-2,45[&location="Northeast",location.rate=0.07644216106618366]:6.454920245145E-1)[&location="Northeast",location.rate=0.07644216106618366]:1.325812623461E-1)[&location="Northeast",location.rate=0.07644216106618366]:1.833653077644E-2)[&location="Northeast",location.rate=0.07644216106618366]:7.299232473673E-3,((121[&location="Northeast",location.rate=0.07644216106618366]:1.814154634686E0,127[&location="Centre-West",location.rate=0.07644216106618366]:2.255250525096E0)[&location="Northeast",location.rate=0.07644216106618366]:2.683119933718E-1,36[&location="Northeast",location.rate=0.07644216106618366]:3.014573262839E-3)[&location="Northeast",location.rate=0.07644216106618366]:9.189890831731E-2)[&location="Northeast",location.rate=0.07644216106618366]:1.841388572721E-1)[&location="Northeast",location.rate=0.07644216106618366]:2.804735453629E-1,(((67[&location="North",location.rate=0.07644216106618366]:2.467370943563E-1,((123[&location="Northeast",location.rate=0.07644216106618366]:3.32934909188E-1,124[&location="Northeast",location.rate=0.07644216106618366]:3.302026687509E-1)[&location="Northeast",location.rate=0.07644216106618366]:1.650928989743E-2,122[&location="Northeast",location.rate=0.07644216106618366]:3.494441990854E-1)[&location="Northeast",location.rate=0.07644216106618366]:3.985654456116E-1)[&location="Northeast",location.rate=0.07644216106618366]:1.423251814321E-1,(66[&location="North",location.rate=0.07644216106618366]:3.5911218781E-1,((((138[&location="Northeast",location.rate=0.07644216106618366]:4.88891338911E-1,136[&location="Northeast",location.rate=0.07644216106618366]:3.573844895958E-1)[&location="Northeast",location.rate=0.07644216106618366]:4.91807234684E-1,135[&location="Northeast",location.rate=0.07644216106618366]:7.806985735949E-1)[&location="Northeast",location.rate=0.07644216106618366]:6.041077884807E-1,119[&location="Northeast",location.rate=0.07644216106618366]:1.732751567555E0)[&location="Northeast",location.rate=0.07644216106618366]:1.882027602831E-1,(120[&location="Northeast",location.rate=0.07644216106618366]:1.79133133945E0,126[&location="Northeast",location.rate=0.07644216106618366]:1.101519227765E0)[&location="Northeast",location.rate=0.07644216106618366]:3.373257742976E-2)[&location="Northeast",location.rate=0.07644216106618366]:4.710345723006E-1)[&location="Northeast",location.rate=0.07644216106618366]:2.995008797843E-2)[&location="Northeast",location.rate=0.07644216106618366]:9.358205610499E-2,((((((54[&location="Northeast",location.rate=0.07644216106618366]:1.123363899987E-1,(37[&location="Northeast",location.rate=0.07644216106618366]:7.029225204606E-2,58[&location="Northeast",location.rate=0.07644216106618366]:5.116656898595E-2)[&location="Northeast",location.rate=0.07644216106618366]:1.18546870193E-1)[&location="Northeast",location.rate=0.07644216106618366]:6.570907950681E-2,57[&location="Northeast",location.rate=0.07644216106618366]:2.190290760628E-1)[&location="Northeast",location.rate=0.07644216106618366]:9.801916254244E-2,(56[&location="Northeast",location.rate=0.07644216106618366]:2.194132109264E-1,55[&location="Northeast",location.rate=0.07644216106618366]:2.194132109264E-1)[&location="Northeast",location.rate=0.07644216106618366]:8.670606593015E-2)[&location="Northeast",location.rate=0.07644216106618366]:4.141590587557E-2,59[&location="Northeast",location.rate=0.07644216106618366]:3.557319040437E-1)[&location="Northeast",location.rate=0.07644216106618366]:1.40586234549E-1,68[&location="North",location.rate=0.07644216106618366]:4.471378107238E-1)[&location="Northeast",location.rate=0.07644216106618366]:4.564068629494E-1,(125[&location="Northeast",location.rate=0.07644216106618366]:7.013220497452E-1,((133[&location="Northeast",location.rate=0.07644216106618366]:7.330659674792E-1,(137[&location="Northeast",location.rate=0.07644216106618366]:4.930167753063E-1,134[&location="Northeast",location.rate=0.07644216106618366]:4.217838985941E-1)[&location="Northeast",location.rate=0.07644216106618366]:2.811450825839E-1)[&location="Northeast",location.rate=0.07644216106618366]:7.808325273004E-1,((53[&location="Northeast",location.rate=0.07644216106618366]:6.839813773118E-1,((103[&location="RJ",location.rate=0.07644216106618366]:6.160688988764E-1,((12[&location="RJ",location.rate=0.07644216106618366]:1.738283192631E-1,5[&location="RJ",location.rate=0.07644216106618366]:1.354721548796E-1)[&location="RJ",location.rate=0.07644216106618366]:3.656839757442E-1,29[&location="RJ",location.rate=0.07644216106618366]:6.463616100758E-1)[&location="RJ",location.rate=0.07644216106618366]:2.025840011294E-1)[&location="RJ",location.rate=0.07644216106618366]:1.520766856571E0,52[&location="Northeast",location.rate=0.07644216106618366]:4.725420208867E-1)[&location="Northeast",location.rate=0.07644216106618366]:2.196360777365E-1)[&location="Northeast",location.rate=0.07644216106618366]:2.991678650415E-2,(((70[&location="North",location.rate=0.07644216106618366]:4.261613288636E-1,(74[&location="North",location.rate=0.07644216106618366]:3.964476299318E-1,76[&location="North",location.rate=0.07644216106618366]:3.964476299318E-1)[&location="North",location.rate=0.07644216106618366]:6.806986331529E-2)[&location="North",location.rate=0.07644216106618366]:2.370191235598E-1,75[&location="North",location.rate=0.07644216106618366]:7.015366168068E-1)[&location="North",location.rate=0.07644216106618366]:9.37937001792E-2,((80[&location="North",location.rate=0.07644216106618366]:2.765717267737E-1,81[&location="North",location.rate=0.07644216106618366]:2.765717267737E-1)[&location="North",location.rate=0.07644216106618366]:1.401529660844E-1,((77[&location="North",location.rate=0.07644216106618366]:3.090747920496E-1,73[&location="North",location.rate=0.07644216106618366]:3.145542441043E-1)[&location="North",location.rate=0.07644216106618366]:1.341259117758E-1,(71[&location="North",location.rate=0.07644216106618366]:2.670258163343E-1,(79[&location="North",location.rate=0.07644216106618366]:2.283237557602E-1,((72[&location="North",location.rate=0.07644216106618366]:2.49194273441E-2,78[&location="North",location.rate=0.07644216106618366]:4.683723556342E-2)[&location="North",location.rate=0.07644216106618366]:1.551242566925E-1,82[&location="North",location.rate=0.07644216106618366]:2.101806703379E-1)[&location="North",location.rate=0.07644216106618366]:2.636226350432E-2)[&location="North",location.rate=0.07644216106618366]:6.609932084818E-2)[&location="North",location.rate=0.07644216106618366]:1.131611888609E-1)[&location="North",location.rate=0.07644216106618366]:1.735960547105E-2)[&location="North",location.rate=0.07644216106618366]:3.292905556348E-1)[&location="North",location.rate=0.07644216106618366]:6.65030905442E-1)[&location="Northeast",location.rate=0.07644216106618366]:1.79208339955E-2)[&location="Northeast",location.rate=0.07644216106618366]:1.79885565595E-1)[&location="Northeast",location.rate=0.07644216106618366]:3.688892905947E-1)[&location="Northeast",location.rate=0.07644216106618366]:1.268202959925E-1)[&location="Northeast",location.rate=0.07644216106618366]:3.030620985594E-2)[&location="Northeast",location.rate=0.07644216106618366]:4.568643453144E-1)[&location="Northeast"];
tree STATE_2514000 [&joint=-62.53144474158398,lnP=-62.53144474158398] = [&R] ((32[&location="Northeast",location.rate=0.053277333390249884]:3.250841813237E-2,((((((36[&location="Northeast",location.rate=0.053277333390249884]:2.185265775979E-1,(35[&location="Northeast",location.rate=0.053277333390249884]:3.192985302789E-2,121[&location="Northeast",location.rate=0.053277333390249884]:2.157957250288E0)[&location="Northeast",location.rate=0.053277333390249884]:1.400213821043E-1)[&location="Northeast",location.rate=0.053277333390249884]:6.243110233847E-2,127[&location="Centre-West",location.rate=0.053277333390249884]:2.801505625142E0)[&location="Northeast",location.rate=0.053277333390249884]:7.150111450858E-2,((128[&location="North",location.rate=0.053277333390249884]:1.498514999298E0,((((65[&location="Centre-West",location.rate=0.053277333390249884]:7.890420554177E-2,(62[&location="Centre-West",location.rate=0.053277333390249884]:2.491564554126E-1,64[&location="Centre-West",location.rate=0.053277333390249884]:2.080605650016E-1)[&location="Centre-West",location.rate=0.053277333390249884]:2.15285720469E-2)[&location="Centre-West",location.rate=0.053277333390249884]:4.978998656348E-3,60[&location="Centre-West",location.rate=0.053277333390249884]:8.388320419812E-2)[&location="Centre-West",location.rate=0.053277333390249884]:4.409272948994E-1,(63[&location="Centre-West",location.rate=0.053277333390249884]:1.058970609564E-1,61[&location="Centre-West",location.rate=0.053277333390249884]:1.469929513674E-1)[&location="Centre-West",location.rate=0.053277333390249884]:5.695983696479E-1)[&location="Centre-West",location.rate=0.053277333390249884]:8.647252781999E-1,((118[&location="Northeast",location.rate=0.053277333390249884]:6.916110038849E-1,(((132[&location="North",location.rate=0.053277333390249884]:1.207557758382E-1,129[&location="North",location.rate=0.053277333390249884]:1.180160498109E-1)[&location="North",location.rate=0.053277333390249884]:9.282406046878E-2,130[&location="North",location.rate=0.053277333390249884]:2.108401102797E-1)[&location="North",location.rate=0.053277333390249884]:2.562827548854E-2,131[&location="North",location.rate=0.053277333390249884]:2.392081117956E-1)[&location="North",location.rate=0.053277333390249884]:3.181563167467E-1)[&location="North",location.rate=0.053277333390249884]:6.434299181205E-2,69[&location="North",location.rate=0.053277333390249884]:7.669128998066E-1)[&location="North",location.rate=0.053277333390249884]:8.253626035182E-1)[&location="North",location.rate=0.053277333390249884]:5.692442748048E-2)[&location="North",location.rate=0.053277333390249884]:2.607935332993E-1,(45[&location="Northeast",location.rate=0.053277333390249884]:7.217701453217E-1,((51[&location="Northeast",location.rate=0.053277333390249884]:6.863653048229E-1,((50[&location="Northeast",location.rate=0.053277333390249884]:3.087704868275E-1,49[&location="Northeast",location.rate=0.053277333390249884]:3.087704868275E-1)[&location="Northeast",location.rate=0.053277333390249884]:3.711941091222E-1,((43[&location="Northeast",location.rate=0.053277333390249884]:5.176299306467E-1,46[&location="Northeast",location.rate=0.053277333390249884]:5.176299306467E-1)[&location="Northeast",location.rate=0.053277333390249884]:9.142998406489E-3,((48[&location="Northeast",location.rate=0.053277333390249884]:8.849844028727E-2,42[&location="Northeast",location.rate=0.053277333390249884]:5.024707416705E-2)[&location="Northeast",location.rate=0.053277333390249884]:3.540166198095E-1,41[&location="Northeast",location.rate=0.053277333390249884]:3.987992131023E-1)[&location="Northeast",location.rate=0.053277333390249884]:7.332890720787E-2)[&location="Northeast",location.rate=0.053277333390249884]:1.859785521422E-1)[&location="Northeast",location.rate=0.053277333390249884]:9.362279989995E-4)[&location="Northeast",location.rate=0.053277333390249884]:2.4883224075E-3,(44[&location="Northeast",location.rate=0.053277333390249884]:7.845642030399E-2,47[&location="Northeast",location.rate=0.053277333390249884]:8.392090117824E-2)[&location="Northeast",location.rate=0.053277333390249884]:6.322551304237E-1)[&location="Northeast",location.rate=0.053277333390249884]:1.379083503123E-2)[&location="Northeast",location.rate=0.053277333390249884]:2.641421749846E-1)[&location="Northeast",location.rate=0.053277333390249884]:7.53420426692E-2)[&location="Northeast",location.rate=0.053277333390249884]:3.837165208592E-1,((((((101[&location="RJ",location.rate=0.053277333390249884]:1.184109089336E0,((((((15[&location="RJ",location.rate=0.053277333390249884]:3.290222952077E-1,10[&location="RJ",location.rate=0.053277333390249884]:2.906661308243E-1)[&location="RJ",location.rate=0.053277333390249884]:7.228935675584E-2,6[&location="RJ",location.rate=0.053277333390249884]:3.465171314158E-1)[&location="RJ",location.rate=0.053277333390249884]:1.73245018418E-1,18[&location="RJ",location.rate=0.053277333390249884]:5.827758484639E-1)[&location="RJ",location.rate=0.053277333390249884]:1.772979416097E-1,((((90[&location="Northeast",location.rate=0.053277333390249884]:1.879784417026E-2,91[&location="Northeast",location.rate=0.053277333390249884]:1.879784417026E-2)[&location="Northeast",location.rate=0.053277333390249884]:1.054099996495E-1,92[&location="Northeast",location.rate=0.053277333390249884]:1.242078438198E-1)[&location="Northeast",location.rate=0.053277333390249884]:1.524510511889E-1,((84[&location="Northeast",location.rate=0.053277333390249884]:2.646723835704E-2,93[&location="Northeast",location.rate=0.053277333390249884]:4.016586849405E-2)[&location="Northeast",location.rate=0.053277333390249884]:1.633859020607E-1,(85[&location="Northeast",location.rate=0.053277333390249884]:1.095980490319E-1,(86[&location="Northeast",location.rate=0.053277333390249884]:1.047429957937E-1,83[&location="Northeast",location.rate=0.053277333390249884]:1.047429957937E-1)[&location="Northeast",location.rate=0.053277333390249884]:4.855053238198E-3)[&location="Northeast",location.rate=0.053277333390249884]:8.025509138575E-2)[&location="Northeast",location.rate=0.053277333390249884]:7.310712445391E-2)[&location="Northeast",location.rate=0.053277333390249884]:1.106509008097E-1,((89[&location="Northeast",location.rate=0.053277333390249884]:5.860768846409E-2,88[&location="Northeast",location.rate=0.053277333390249884]:4.490905832708E-2)[&location="Northeast",location.rate=0.053277333390249884]:1.247360839361E-1,87[&location="Northeast",location.rate=0.053277333390249884]:1.696451422632E-1)[&location="Northeast",location.rate=0.053277333390249884]:2.039660234181E-1)[&location="Northeast",location.rate=0.053277333390249884]:8.111201586389E-1)[&location="RJ",location.rate=0.053277333390249884]:3.33690836915E-2,3[&location="RJ",location.rate=0.053277333390249884]:6.783743806145E-1)[&location="RJ",location.rate=0.053277333390249884]:1.051585931489E0,(((((11[&location="RJ",location.rate=0.053277333390249884]:5.411788653403E-1,140[&location="RJ",location.rate=0.053277333390249884]:5.220007831486E-1)[&location="RJ",location.rate=0.053277333390249884]:5.714038714842E-2,(23[&location="RJ",location.rate=0.053277333390249884]:6.464241624282E-1,(25[&location="RJ",location.rate=0.053277333390249884]:3.820370827738E-1,20[&location="RJ",location.rate=0.053277333390249884]:3.62859000582E-1)[&location="RJ",location.rate=0.053277333390249884]:2.753459837641E-1)[&location="RJ",location.rate=0.053277333390249884]:3.682659690977E-2)[&location="RJ",location.rate=0.053277333390249884]:5.836509618622E-1,(24[&location="RJ",location.rate=0.053277333390249884]:1.015910626139E0,((21[&location="RJ",location.rate=0.053277333390249884]:7.65524681194E-1,28[&location="RJ",location.rate=0.053277333390249884]:7.901822154404E-1)[&location="RJ",location.rate=0.053277333390249884]:3.063421831188E-2,1[&location="RJ",location.rate=0.053277333390249884]:3.451506388937E-2)[&location="RJ",location.rate=0.053277333390249884]:2.005736444417E-1)[&location="RJ",location.rate=0.053277333390249884]:2.619499991704E-1)[&location="RJ",location.rate=0.053277333390249884]:6.323247376648E-2,102[&location="RJ",location.rate=0.053277333390249884]:1.794492634599E-1)[&location="RJ",location.rate=0.053277333390249884]:1.037424696957E-1,(((144[&location="RJ",location.rate=0.053277333390249884]:7.878319639265E-2,(141[&location="RJ",location.rate=0.053277333390249884]:7.434624194022E-2,145[&location="RJ",location.rate=0.053277333390249884]:7.708596796781E-2)[&location="RJ",location.rate=0.053277333390249884]:7.17668047979E-3)[&location="RJ",location.rate=0.053277333390249884]:2.655220024416E-1,142[&location="RJ",location.rate=0.053277333390249884]:3.497846508892E-1)[&location="RJ",location.rate=0.053277333390249884]:8.866355250166E-1,((((115[&location="RJ",location.rate=0.053277333390249884]:6.093424468078E-1,(108[&location="RJ",location.rate=0.053277333390249884]:3.642314421116E-1,((107[&location="RJ",location.rate=0.053277333390249884]:3.406918881485E-1,109[&location="RJ",location.rate=0.053277333390249884]:3.598699703402E-1)[&location="RJ",location.rate=0.053277333390249884]:1.265191879494E-2,(114[&location="RJ",location.rate=0.053277333390249884]:2.612823267944E-1,112[&location="RJ",location.rate=0.053277333390249884]:3.434741076163E-1)[&location="RJ",location.rate=0.053277333390249884]:3.178750754619E-2)[&location="RJ",location.rate=0.053277333390249884]:1.362736119559E-2)[&location="RJ",location.rate=0.053277333390249884]:3.026452512716E-1)[&location="RJ",location.rate=0.053277333390249884]:4.476052145956E-4,(13[&location="RJ",location.rate=0.053277333390249884]:3.217039537325E-1,19[&location="RJ",location.rate=0.053277333390249884]:3.600601181162E-1)[&location="RJ",location.rate=0.053277333390249884]:3.702778791118E-1)[&location="RJ",location.rate=0.053277333390249884]:2.26720425185E-1,((148[&location="RJ",location.rate=0.053277333390249884]:1.651157307927E-1,143[&location="RJ",location.rate=0.053277333390249884]:1.623760047654E-1)[&location="RJ",location.rate=0.053277333390249884]:3.617358376284E-1,(((106[&location="RJ",location.rate=0.053277333390249884]:2.785029419075E-1,111[&location="RJ",location.rate=0.053277333390249884]:2.949412980719E-1)[&location="RJ",location.rate=0.053277333390249884]:8.855181576504E-2,(139[&location="RJ",location.rate=0.053277333390249884]:4.935747230545E-1,104[&location="RJ",location.rate=0.053277333390249884]:3.017939011368E-1)[&location="RJ",location.rate=0.053277333390249884]:6.526085653576E-2)[&location="RJ",location.rate=0.053277333390249884]:1.323273231485E-1,116[&location="RJ",location.rate=0.053277333390249884]:4.391081082183E-1)[&location="RJ",location.rate=0.053277333390249884]:4.938729581918E-2)[&location="RJ",location.rate=0.053277333390249884]:3.480150731699E-1)[&location="RJ",location.rate=0.053277333390249884]:2.041305532617E-2,((((105[&location="RJ",location.rate=0.053277333390249884]:2.897760722498E-1,117[&location="RJ",location.rate=0.053277333390249884]:3.199130585512E-1)[&location="RJ",location.rate=0.053277333390249884]:2.965437875108E-2,110[&location="RJ",location.rate=0.053277333390249884]:3.4134825922E-1)[&location="RJ",location.rate=0.053277333390249884]:2.290844383072E-1,(17[&location="RJ",location.rate=0.053277333390249884]:3.431548021149E-1,14[&location="RJ",location.rate=0.053277333390249884]:3.047986377312E-1)[&location="RJ",location.rate=0.053277333390249884]:2.711135118508E-1)[&location="RJ",location.rate=0.053277333390249884]:2.321297706793E-1,(9[&location="RJ",location.rate=0.053277333390249884]:6.460035046059E-1,((30[&location="RJ",location.rate=0.053277333390249884]:4.34862169351E-1,4[&location="RJ",location.rate=0.053277333390249884]:2.62259429625E-1)[&location="RJ",location.rate=0.053277333390249884]:3.10752146025E-1,113[&location="RJ",location.rate=0.053277333390249884]:6.305458222251E-1)[&location="RJ",location.rate=0.053277333390249884]:2.367686046288E-2)[&location="RJ",location.rate=0.053277333390249884]:1.538192375733E-1)[&location="RJ",location.rate=0.053277333390249884]:1.310733930942E-1)[&location="RJ",location.rate=0.053277333390249884]:1.247021228241E-1)[&location="RJ",location.rate=0.053277333390249884]:2.933468997157E-1)[&location="RJ",location.rate=0.053277333390249884]:4.495083049755E-1)[&location="RJ",location.rate=0.053277333390249884]:4.568885032598E-1)[&location="RJ",location.rate=0.053277333390249884]:2.824711617567E-1,147[&location="RJ",location.rate=0.053277333390249884]:5.507931412793E-1)[&location="RJ",location.rate=0.053277333390249884]:2.843224232797E-1,40[&location="RJ",location.rate=0.053277333390249884]:7.777385153786E-1)[&location="RJ",location.rate=0.053277333390249884]:2.632574288892E-2,((((146[&location="RJ",location.rate=0.053277333390249884]:5.203143490209E-1,39[&location="RJ",location.rate=0.053277333390249884]:4.00095769786E-1)[&location="RJ",location.rate=0.053277333390249884]:2.215155272858E-3,(2[&location="RJ",location.rate=0.053277333390249884]:6.49814089123E-1,((22[&location="RJ",location.rate=0.053277333390249884]:2.789918196575E-1,27[&location="RJ",location.rate=0.053277333390249884]:2.954301758219E-1)[&location="RJ",location.rate=0.053277333390249884]:3.412028055735E-1,(31[&location="RJ",location.rate=0.053277333390249884]:6.491704625822E-1,((7[&location="RJ",location.rate=0.053277333390249884]:1.473158741702E-1,8[&location="RJ",location.rate=0.053277333390249884]:1.473158741702E-1)[&location="RJ",location.rate=0.053277333390249884]:2.708115383746E-1,26[&location="RJ",location.rate=0.053277333390249884]:5.249767276133E-1)[&location="RJ",location.rate=0.053277333390249884]:8.035811853051E-2)[&location="RJ",location.rate=0.053277333390249884]:2.581868319685E-2)[&location="RJ",location.rate=0.053277333390249884]:2.02222203618E-1)[&location="RJ",location.rate=0.053277333390249884]:1.709222638765E0)[&location="RJ",location.rate=0.053277333390249884]:1.972725541372E-1,16[&location="RJ",location.rate=0.053277333390249884]:2.685076405313E0)[&location="RJ",location.rate=0.053277333390249884]:2.642713614022E-2,97[&location="RJ",location.rate=0.053277333390249884]:5.549723639701E-1)[&location="RJ",location.rate=0.053277333390249884]:1.780536429313E-1)[&location="RJ",location.rate=0.053277333390249884]:6.870833592899E-2,((99[&location="RJ",location.rate=0.053277333390249884]:6.774090153374E-1,96[&location="RJ",location.rate=0.053277333390249884]:6.418898896546E-1)[&location="RJ",location.rate=0.053277333390249884]:1.020452784163E-1,(98[&location="RJ",location.rate=0.053277333390249884]:7.353021111868E-1,(95[&location="RJ",location.rate=0.053277333390249884]:5.9789190292E-1,(94[&location="RJ",location.rate=0.053277333390249884]:3.047767786867E-1,100[&location="RJ",location.rate=0.053277333390249884]:3.047767786867E-1)[&location="RJ",location.rate=0.053277333390249884]:2.084156706813E-1)[&location="RJ",location.rate=0.053277333390249884]:1.483391700155E-1)[&location="RJ",location.rate=0.053277333390249884]:2.229425906965E-2)[&location="RJ",location.rate=0.053277333390249884]:2.435915244864E-1)[&location="RJ",location.rate=0.053277333390249884]:6.662556773565E-2,38[&location="Northeast",location.rate=0.053277333390249884]:8.710921510031E-1)[&location="Northeast",location.rate=0.053277333390249884]:4.208732683508E-1)[&location="Northeast",location.rate=0.053277333390249884]:4.800918897101E-2,((125[&location="Northeast",location.rate=0.053277333390249884]:9.017629540738E-1,(((53[&location="Northeast",location.rate=0.053277333390249884]:8.538134705732E-1,(((74[&location="North",location.rate=0.053277333390249884]:4.87241567017E-1,(76[&location="North",location.rate=0.053277333390249884]:4.83718312089E-1,70[&location="North",location.rate=0.053277333390249884]:4.453621477056E-1)[&location="North",location.rate=0.053277333390249884]:3.523254928003E-3)[&location="North",location.rate=0.053277333390249884]:1.168407914741E-1,75[&location="North",location.rate=0.053277333390249884]:6.040823584911E-1)[&location="North",location.rate=0.053277333390249884]:2.886053101019E-1,((((((78[&location="North",location.rate=0.053277333390249884]:8.847221073834E-2,72[&location="North",location.rate=0.053277333390249884]:6.655440251902E-2)[&location="North",location.rate=0.053277333390249884]:1.343657570391E-1,79[&location="North",location.rate=0.053277333390249884]:2.228379677774E-1)[&location="North",location.rate=0.053277333390249884]:4.809853707755E-3,82[&location="North",location.rate=0.053277333390249884]:2.358669995673E-1)[&location="North",location.rate=0.053277333390249884]:5.717955068787E-2,73[&location="North",location.rate=0.053277333390249884]:3.259232625839E-1)[&location="North",location.rate=0.053277333390249884]:1.815876230659E-2,(71[&location="North",location.rate=0.053277333390249884]:1.896046143833E-1,77[&location="North",location.rate=0.053277333390249884]:2.526183130134E-1)[&location="North",location.rate=0.053277333390249884]:8.59842598223E-2)[&location="North",location.rate=0.053277333390249884]:4.732919336086E-2,(81[&location="North",location.rate=0.053277333390249884]:6.839915484032E-2,80[&location="North",location.rate=0.053277333390249884]:6.839915484032E-2)[&location="North",location.rate=0.053277333390249884]:2.736969949179E-1)[&location="North",location.rate=0.053277333390249884]:5.012764503417E-1)[&location="North",location.rate=0.053277333390249884]:7.075888605923E-1)[&location="Northeast",location.rate=0.053277333390249884]:1.284929415251E-1,(52[&location="Northeast",location.rate=0.053277333390249884]:8.390750520091E-1,(103[&location="RJ",location.rate=0.053277333390249884]:6.634237421475E-1,((12[&location="RJ",location.rate=0.053277333390249884]:6.426074781721E-2,5[&location="RJ",location.rate=0.053277333390249884]:2.590458343375E-2)[&location="RJ",location.rate=0.053277333390249884]:2.743680112023E-1,29[&location="RJ",location.rate=0.053277333390249884]:4.45478074088E-1)[&location="RJ",location.rate=0.053277333390249884]:4.508223803883E-1)[&location="RJ",location.rate=0.053277333390249884]:1.839945044423E0)[&location="Northeast",location.rate=0.053277333390249884]:1.514280814005E-1)[&location="Northeast",location.rate=0.053277333390249884]:6.614749463892E-2,(134[&location="Northeast",location.rate=0.053277333390249884]:3.095500667728E-1,(133[&location="Northeast",location.rate=0.053277333390249884]:2.318455759411E-1,137[&location="Northeast",location.rate=0.053277333390249884]:2.729414663521E-1)[&location="Northeast",location.rate=0.053277333390249884]:1.078414771329E-1)[&location="Northeast",location.rate=0.053277333390249884]:1.490846350631E0)[&location="Northeast",location.rate=0.053277333390249884]:6.369156099784E-2)[&location="Northeast",location.rate=0.053277333390249884]:1.755082938929E-1,(((55[&location="Northeast",location.rate=0.053277333390249884]:2.733543263438E-1,((57[&location="Northeast",location.rate=0.053277333390249884]:2.686082865973E-1,54[&location="Northeast",location.rate=0.053277333390249884]:2.276246800399E-1)[&location="Northeast",location.rate=0.053277333390249884]:1.363172549995E-2,(37[&location="Northeast",location.rate=0.053277333390249884]:2.767560929569E-1,(58[&location="Northeast",location.rate=0.053277333390249884]:2.561421267784E-1,56[&location="Northeast",location.rate=0.053277333390249884]:2.288197224067E-1)[&location="Northeast",location.rate=0.053277333390249884]:1.48828311836E-3)[&location="Northeast",location.rate=0.053277333390249884]:4.100304482343E-2)[&location="Northeast",location.rate=0.053277333390249884]:2.043275995332E-3)[&location="Northeast",location.rate=0.053277333390249884]:1.135462064914E-1,59[&location="Northeast",location.rate=0.053277333390249884]:3.950972541468E-1)[&location="Northeast",location.rate=0.053277333390249884]:1.459734265181E-1,68[&location="North",location.rate=0.053277333390249884]:4.91890352796E-1)[&location="Northeast",location.rate=0.053277333390249884]:4.187142285039E-1)[&location="Northeast",location.rate=0.053277333390249884]:3.747252182818E-1)[&location="Northeast",location.rate=0.053277333390249884]:1.436611909231E-1,(34[&location="Northeast",location.rate=0.053277333390249884]:3.560535722031E-3,((67[&location="North",location.rate=0.053277333390249884]:2.697234613698E-1,(122[&location="Northeast",location.rate=0.053277333390249884]:2.116476543794E-1,(124[&location="Northeast",location.rate=0.053277333390249884]:3.549541686253E-2,123[&location="Northeast",location.rate=0.053277333390249884]:3.822765729966E-2)[&location="Northeast",location.rate=0.053277333390249884]:1.734199970797E-1)[&location="Northeast",location.rate=0.053277333390249884]:5.59348357331E-1)[&location="Northeast",location.rate=0.053277333390249884]:4.369681061522E-1,((126[&location="Northeast",location.rate=0.053277333390249884]:1.514259833613E0,66[&location="North",location.rate=0.053277333390249884]:2.670856439284E-1)[&location="Northeast",location.rate=0.053277333390249884]:3.777294865605E-1,(((138[&location="Northeast",location.rate=0.053277333390249884]:2.010867921391E-1,136[&location="Northeast",location.rate=0.053277333390249884]:6.957994282387E-2)[&location="Northeast",location.rate=0.053277333390249884]:5.79183219686E-1,135[&location="Northeast",location.rate=0.053277333390249884]:5.802700118251E-1)[&location="Northeast",location.rate=0.053277333390249884]:2.130252839864E-1,(119[&location="Northeast",location.rate=0.053277333390249884]:1.098820255984E0,120[&location="Northeast",location.rate=0.053277333390249884]:1.002929845025E0)[&location="Northeast",location.rate=0.053277333390249884]:4.242024530666E-2)[&location="Northeast",location.rate=0.053277333390249884]:1.536451341527E0)[&location="Northeast",location.rate=0.053277333390249884]:6.187643703307E-2)[&location="Northeast",location.rate=0.053277333390249884]:1.598826668302E-1)[&location="Northeast",location.rate=0.053277333390249884]:1.46961183804E-2)[&location="Northeast",location.rate=0.053277333390249884]:3.616957224902E-2)[&location="Northeast",location.rate=0.053277333390249884]:5.816045228314E-2,33[&location="Northeast",location.rate=0.053277333390249884]:9.614832247022E-2)[&location="Northeast"];
tree STATE_2516000 [&joint=-68.31645238163044,lnP=-68.31645238163044] = [&R] ((((((57[&location="Northeast",location.rate=0.10117898768419972]:3.041095518077E-1,(((54[&location="Northeast",location.rate=0.10117898768419972]:1.893484191873E-1,(59[&location="Northeast",location.rate=0.10117898768419972]:2.202515759299E-1,37[&location="Northeast",location.rate=0.10117898768419972]:2.585029420502E-1)[&location="Northeast",location.rate=0.10117898768419972]:7.348209377568E-3)[&location="Northeast",location.rate=0.10117898768419972]:5.120920048655E-2,(55[&location="Northeast",location.rate=0.10117898768419972]:1.825817329948E-1,56[&location="Northeast",location.rate=0.10117898768419972]:1.825817329948E-1)[&location="Northeast",location.rate=0.10117898768419972]:8.803053148767E-2)[&location="Northeast",location.rate=0.10117898768419972]:4.352960062291E-3,58[&location="Northeast",location.rate=0.10117898768419972]:3.022876289165E-1)[&location="Northeast",location.rate=0.10117898768419972]:1.821536551421E-2)[&location="Northeast",location.rate=0.10117898768419972]:2.340178981057E-1,68[&location="North",location.rate=0.10117898768419972]:4.862148816073E-1)[&location="Northeast",location.rate=0.10117898768419972]:7.021875247011E-1,(((53[&location="Northeast",location.rate=0.10117898768419972]:6.601325473163E-1,(((134[&location="Northeast",location.rate=0.10117898768419972]:7.501236751512E-1,(137[&location="Northeast",location.rate=0.10117898768419972]:4.128082436477E-1,133[&location="Northeast",location.rate=0.10117898768419972]:3.717123532366E-1)[&location="Northeast",location.rate=0.10117898768419972]:4.085483082157E-1)[&location="Northeast",location.rate=0.10117898768419972]:6.11149115146E-1,52[&location="Northeast",location.rate=0.10117898768419972]:6.175270009415E-1)[&location="Northeast",location.rate=0.10117898768419972]:1.815564791608E-2,(103[&location="RJ",location.rate=0.10117898768419972]:6.673119764264E-1,((12[&location="RJ",location.rate=0.10117898768419972]:2.754703347533E-1,5[&location="RJ",location.rate=0.10117898768419972]:2.371141703699E-1)[&location="RJ",location.rate=0.10117898768419972]:2.1088455451E-1,29[&location="RJ",location.rate=0.10117898768419972]:5.932042043318E-1)[&location="RJ",location.rate=0.10117898768419972]:3.069844844233E-1)[&location="RJ",location.rate=0.10117898768419972]:1.632664406992E0)[&location="Northeast",location.rate=0.10117898768419972]:3.264661977008E-2)[&location="Northeast",location.rate=0.10117898768419972]:1.48470433151E-2,(((74[&location="North",location.rate=0.10117898768419972]:3.733130017149E-1,(70[&location="North",location.rate=0.10117898768419972]:3.214702713041E-1,76[&location="North",location.rate=0.10117898768419972]:3.598264356875E-1)[&location="North",location.rate=0.10117898768419972]:1.348656602735E-2)[&location="North",location.rate=0.10117898768419972]:1.101549122377E-1,75[&location="North",location.rate=0.10117898768419972]:4.834679139525E-1)[&location="North",location.rate=0.10117898768419972]:1.883769056749E-1,(77[&location="North",location.rate=0.10117898768419972]:4.523245517914E-1,((80[&location="North",location.rate=0.10117898768419972]:5.789224812833E-2,81[&location="North",location.rate=0.10117898768419972]:5.789224812833E-2)[&location="North",location.rate=0.10117898768419972]:3.488474700191E-1,((82[&location="North",location.rate=0.10117898768419972]:3.297437947521E-1,(79[&location="North",location.rate=0.10117898768419972]:3.076524738738E-1,(78[&location="North",location.rate=0.10117898768419972]:1.676454778044E-1,72[&location="North",location.rate=0.10117898768419972]:1.457276695851E-1)[&location="North",location.rate=0.10117898768419972]:1.400069960694E-1)[&location="North",location.rate=0.10117898768419972]:1.387214279629E-2)[&location="North",location.rate=0.10117898768419972]:9.31550088086E-2,(73[&location="North",location.rate=0.10117898768419972]:3.618287943346E-1,71[&location="North",location.rate=0.10117898768419972]:2.933356436497E-1)[&location="North",location.rate=0.10117898768419972]:9.394672155488E-2)[&location="North",location.rate=0.10117898768419972]:2.792707510877E-4)[&location="North",location.rate=0.10117898768419972]:1.749217205521E-3)[&location="North",location.rate=0.10117898768419972]:2.140408157813E-1)[&location="North",location.rate=0.10117898768419972]:7.495978296161E-1)[&location="Northeast",location.rate=0.10117898768419972]:3.509270561563E-1,125[&location="Northeast",location.rate=0.10117898768419972]:8.155241331264E-1)[&location="Northeast",location.rate=0.10117898768419972]:5.395449398488E-1)[&location="Northeast",location.rate=0.10117898768419972]:3.834010895187E-1,((38[&location="Northeast",location.rate=0.10117898768419972]:6.117823689392E-1,((((147[&location="RJ",location.rate=0.10117898768419972]:6.133178143751E-1,(97[&location="RJ",location.rate=0.10117898768419972]:4.784014336273E-1,(((101[&location="RJ",location.rate=0.10117898768419972]:7.160212234356E-1,((((((112[&location="RJ",location.rate=0.10117898768419972]:6.157848434514E-1,((((113[&location="RJ",location.rate=0.10117898768419972]:4.70317451715E-1,117[&location="RJ",location.rate=0.10117898768419972]:4.730571777425E-1)[&location="RJ",location.rate=0.10117898768419972]:8.974515033881E-2,(30[&location="RJ",location.rate=0.10117898768419972]:4.639854629409E-1,4[&location="RJ",location.rate=0.10117898768419972]:2.913827232149E-1)[&location="RJ",location.rate=0.10117898768419972]:2.111456322637E-1)[&location="RJ",location.rate=0.10117898768419972]:3.069386925736E-2,(17[&location="RJ",location.rate=0.10117898768419972]:5.030139061576E-1,14[&location="RJ",location.rate=0.10117898768419972]:4.646577417739E-1)[&location="RJ",location.rate=0.10117898768419972]:1.260987295372E-1)[&location="RJ",location.rate=0.10117898768419972]:2.333208058433E-2,9[&location="RJ",location.rate=0.10117898768419972]:6.058693738134E-1)[&location="RJ",location.rate=0.10117898768419972]:1.696291555894E-3)[&location="RJ",location.rate=0.10117898768419972]:7.553487289152E-2,(110[&location="RJ",location.rate=0.10117898768419972]:5.266324249396E-1,105[&location="RJ",location.rate=0.10117898768419972]:5.047146167205E-1)[&location="RJ",location.rate=0.10117898768419972]:1.592078393486E-1)[&location="RJ",location.rate=0.10117898768419972]:2.614626068618E-1,((116[&location="RJ",location.rate=0.10117898768419972]:7.186528113984E-1,((148[&location="RJ",location.rate=0.10117898768419972]:2.794953931388E-1,143[&location="RJ",location.rate=0.10117898768419972]:2.767556671115E-1)[&location="RJ",location.rate=0.10117898768419972]:3.87781845903E-1,((106[&location="RJ",location.rate=0.10117898768419972]:6.940231585256E-2,111[&location="RJ",location.rate=0.10117898768419972]:8.584067201693E-2)[&location="RJ",location.rate=0.10117898768419972]:3.602152297291E-1,139[&location="RJ",location.rate=0.10117898768419972]:6.213983674994E-1)[&location="RJ",location.rate=0.10117898768419972]:2.595775016793E-1)[&location="RJ",location.rate=0.10117898768419972]:8.97317367402E-2)[&location="RJ",location.rate=0.10117898768419972]:7.618368802211E-2,((((108[&location="RJ",location.rate=0.10117898768419972]:4.017236550386E-1,(104[&location="RJ",location.rate=0.10117898768419972]:1.447525044088E-1,114[&location="RJ",location.rate=0.10117898768419972]:8.4478531806E-2)[&location="RJ",location.rate=0.10117898768419972]:2.597108766572E-1)[&location="RJ",location.rate=0.10117898768419972]:4.675252909318E-2,(107[&location="RJ",location.rate=0.10117898768419972]:4.453319824483E-1,109[&location="RJ",location.rate=0.10117898768419972]:4.645100646401E-1)[&location="RJ",location.rate=0.10117898768419972]:5.883927710855E-3)[&location="RJ",location.rate=0.10117898768419972]:9.266280647734E-2,115[&location="RJ",location.rate=0.10117898768419972]:4.836047440337E-1)[&location="RJ",location.rate=0.10117898768419972]:3.670288362087E-2,(19[&location="RJ",location.rate=0.10117898768419972]:5.867715904399E-1,13[&location="RJ",location.rate=0.10117898768419972]:5.484154260562E-1)[&location="RJ",location.rate=0.10117898768419972]:5.40839824203E-2)[&location="RJ",location.rate=0.10117898768419972]:2.745288717659E-1)[&location="RJ",location.rate=0.10117898768419972]:7.575404296233E-2)[&location="RJ",location.rate=0.10117898768419972]:2.563974445159E-1,(((145[&location="RJ",location.rate=0.10117898768419972]:9.481625723365E-2,141[&location="RJ",location.rate=0.10117898768419972]:9.207653120606E-2)[&location="RJ",location.rate=0.10117898768419972]:6.861424337976E-2,144[&location="RJ",location.rate=0.10117898768419972]:1.579510485585E-1)[&location="RJ",location.rate=0.10117898768419972]:1.847760494332E-1,142[&location="RJ",location.rate=0.10117898768419972]:3.482065500466E-1)[&location="RJ",location.rate=0.10117898768419972]:1.0335759574E0)[&location="RJ",location.rate=0.10117898768419972]:3.135866967875E-2,((102[&location="RJ",location.rate=0.10117898768419972]:5.256486653828E-2,((23[&location="RJ",location.rate=0.10117898768419972]:7.246556260034E-1,(25[&location="RJ",location.rate=0.10117898768419972]:6.55044656225E-1,20[&location="RJ",location.rate=0.10117898768419972]:6.358665740332E-1)[&location="RJ",location.rate=0.10117898768419972]:8.056987388809E-2)[&location="RJ",location.rate=0.10117898768419972]:1.8561994643E-1,(11[&location="RJ",location.rate=0.10117898768419972]:6.353588001559E-1,140[&location="RJ",location.rate=0.10117898768419972]:6.161807179641E-1)[&location="RJ",location.rate=0.10117898768419972]:1.899852654283E-1)[&location="RJ",location.rate=0.10117898768419972]:2.929742256116E-1)[&location="RJ",location.rate=0.10117898768419972]:4.097341366592E-2,(24[&location="RJ",location.rate=0.10117898768419972]:1.064810738633E0,((21[&location="RJ",location.rate=0.10117898768419972]:5.477305972276E-1,28[&location="RJ",location.rate=0.10117898768419972]:5.72388131474E-1)[&location="RJ",location.rate=0.10117898768419972]:3.897786235527E-1,1[&location="RJ",location.rate=0.10117898768419972]:1.758653851638E-1)[&location="RJ",location.rate=0.10117898768419972]:1.081234356607E-1)[&location="RJ",location.rate=0.10117898768419972]:1.903713771878E-1)[&location="RJ",location.rate=0.10117898768419972]:7.302755445562E-2)[&location="RJ",location.rate=0.10117898768419972]:1.491598806196E-2,((3[&location="RJ",location.rate=0.10117898768419972]:3.794603242113E-1,((89[&location="Northeast",location.rate=0.10117898768419972]:1.244111932284E-1,88[&location="Northeast",location.rate=0.10117898768419972]:1.107125630914E-1)[&location="Northeast",location.rate=0.10117898768419972]:4.880311665998E-1,(87[&location="Northeast",location.rate=0.10117898768419972]:3.205944558618E-1,((92[&location="Northeast",location.rate=0.10117898768419972]:7.604606105068E-2,(90[&location="Northeast",location.rate=0.10117898768419972]:5.038754318392E-2,91[&location="Northeast",location.rate=0.10117898768419972]:5.038754318392E-2)[&location="Northeast",location.rate=0.10117898768419972]:2.565851786675E-2)[&location="Northeast",location.rate=0.10117898768419972]:1.750591330428E-1,(((86[&location="Northeast",location.rate=0.10117898768419972]:9.884289993699E-2,83[&location="Northeast",location.rate=0.10117898768419972]:9.884289993699E-2)[&location="Northeast",location.rate=0.10117898768419972]:8.998957356648E-2,(84[&location="Northeast",location.rate=0.10117898768419972]:1.437881455325E-1,93[&location="Northeast",location.rate=0.10117898768419972]:1.574867756695E-1)[&location="Northeast",location.rate=0.10117898768419972]:4.504432797099E-2)[&location="Northeast",location.rate=0.10117898768419972]:2.060049124673E-4,85[&location="Northeast",location.rate=0.10117898768419972]:1.890384784159E-1)[&location="Northeast",location.rate=0.10117898768419972]:4.836808554057E-2)[&location="Northeast",location.rate=0.10117898768419972]:8.318789190531E-2)[&location="Northeast",location.rate=0.10117898768419972]:2.781492738294E-1)[&location="Northeast",location.rate=0.10117898768419972]:3.204426219173E-1)[&location="RJ",location.rate=0.10117898768419972]:2.249093262193E-1,((6[&location="RJ",location.rate=0.10117898768419972]:4.588692666957E-1,18[&location="RJ",location.rate=0.10117898768419972]:5.218829653258E-1)[&location="RJ",location.rate=0.10117898768419972]:5.122243577926E-2,(10[&location="RJ",location.rate=0.10117898768419972]:2.667370344792E-1,15[&location="RJ",location.rate=0.10117898768419972]:3.050931988627E-1)[&location="RJ",location.rate=0.10117898768419972]:2.597930241601E-1)[&location="RJ",location.rate=0.10117898768419972]:1.463327424761E-1)[&location="RJ",location.rate=0.10117898768419972]:5.743724462638E-1)[&location="RJ",location.rate=0.10117898768419972]:5.400188527687E-1)[&location="RJ",location.rate=0.10117898768419972]:6.057526109276E-1,16[&location="RJ",location.rate=0.10117898768419972]:2.434102601487E0)[&location="RJ",location.rate=0.10117898768419972]:3.429425333281E-2,39[&location="RJ",location.rate=0.10117898768419972]:3.829039287022E-1)[&location="RJ",location.rate=0.10117898768419972]:1.665357562914E-1)[&location="RJ",location.rate=0.10117898768419972]:6.501080201269E-3)[&location="RJ",location.rate=0.10117898768419972]:4.823624334472E-3,(146[&location="RJ",location.rate=0.10117898768419972]:5.038937556256E-1,(((22[&location="RJ",location.rate=0.10117898768419972]:3.481455799487E-1,27[&location="RJ",location.rate=0.10117898768419972]:3.645839361131E-1)[&location="RJ",location.rate=0.10117898768419972]:4.19334360867E-1,(26[&location="RJ",location.rate=0.10117898768419972]:7.521410700024E-1,((7[&location="RJ",location.rate=0.10117898768419972]:1.287503015168E-1,8[&location="RJ",location.rate=0.10117898768419972]:1.287503015168E-1)[&location="RJ",location.rate=0.10117898768419972]:3.217373884985E-1,31[&location="RJ",location.rate=0.10117898768419972]:6.011726215223E-1)[&location="RJ",location.rate=0.10117898768419972]:1.948040649185E-1)[&location="RJ",location.rate=0.10117898768419972]:2.629777492299E-2)[&location="RJ",location.rate=0.10117898768419972]:4.101211730469E-1,2[&location="RJ",location.rate=0.10117898768419972]:1.004998374137E0)[&location="RJ",location.rate=0.10117898768419972]:1.335402605083E0)[&location="RJ",location.rate=0.10117898768419972]:1.770892131386E-1)[&location="RJ",location.rate=0.10117898768419972]:3.140334931335E-4,40[&location="RJ",location.rate=0.10117898768419972]:5.610784230224E-1)[&location="RJ",location.rate=0.10117898768419972]:6.18933560659E-2,((95[&location="RJ",location.rate=0.10117898768419972]:5.308296404128E-1,(94[&location="RJ",location.rate=0.10117898768419972]:1.945545690918E-1,100[&location="RJ",location.rate=0.10117898768419972]:1.945545690918E-1)[&location="RJ",location.rate=0.10117898768419972]:2.51575617769E-1)[&location="RJ",location.rate=0.10117898768419972]:1.562250228842E-1,((96[&location="RJ",location.rate=0.10117898768419972]:3.480921082444E-1,99[&location="RJ",location.rate=0.10117898768419972]:3.836112339272E-1)[&location="RJ",location.rate=0.10117898768419972]:3.044286244715E-1,98[&location="RJ",location.rate=0.10117898768419972]:6.661819349015E-1)[&location="RJ",location.rate=0.10117898768419972]:9.94376664681E-3)[&location="RJ",location.rate=0.10117898768419972]:7.526137808626E-2)[&location="RJ",location.rate=0.10117898768419972]:5.711660077994E-2)[&location="RJ",location.rate=0.10117898768419972]:6.131166330386E-1,(((35[&location="Northeast",location.rate=0.10117898768419972]:5.541286366446E-3,121[&location="Northeast",location.rate=0.10117898768419972]:2.131568683627E0)[&location="Northeast",location.rate=0.10117898768419972]:5.70003764322E-2,(36[&location="Northeast",location.rate=0.10117898768419972]:4.916483067296E-2,127[&location="Centre-West",location.rate=0.10117898768419972]:2.569712775878E0)[&location="Northeast",location.rate=0.10117898768419972]:5.995217459145E-2)[&location="Northeast",location.rate=0.10117898768419972]:5.975803958639E-2,(((((118[&location="Northeast",location.rate=0.10117898768419972]:6.562782402162E-1,69[&location="North",location.rate=0.10117898768419972]:6.672371443258E-1)[&location="Northeast",location.rate=0.10117898768419972]:5.027393797779E-2,((131[&location="North",location.rate=0.10117898768419972]:8.705838410309E-2,130[&location="North",location.rate=0.10117898768419972]:8.431865807573E-2)[&location="North",location.rate=0.10117898768419972]:1.148898312462E-1,(132[&location="North",location.rate=0.10117898768419972]:2.75641560449E-2,129[&location="North",location.rate=0.10117898768419972]:2.482443001754E-2)[&location="North",location.rate=0.10117898768419972]:1.743840593044E-1)[&location="North",location.rate=0.10117898768419972]:3.703573875021E-1)[&location="Northeast",location.rate=0.10117898768419972]:6.233964739869E-1,128[&location="North",location.rate=0.10117898768419972]:1.190222624784E0)[&location="Northeast",location.rate=0.10117898768419972]:2.939202860683E-1,(45[&location="Northeast",location.rate=0.10117898768419972]:6.43923755117E-1,(((44[&location="Northeast",location.rate=0.10117898768419972]:4.234086703904E-1,(50[&location="Northeast",location.rate=0.10117898768419972]:3.33809456046E-1,49[&location="Northeast",location.rate=0.10117898768419972]:3.33809456046E-1)[&location="Northeast",location.rate=0.10117898768419972]:6.22768099729E-2)[&location="Northeast",location.rate=0.10117898768419972]:2.294148974941E-2,47[&location="Northeast",location.rate=0.10117898768419972]:4.518146410141E-1)[&location="Northeast",location.rate=0.10117898768419972]:1.007750122264E-1,(51[&location="Northeast",location.rate=0.10117898768419972]:5.197569325516E-1,(((48[&location="Northeast",location.rate=0.10117898768419972]:2.753400258946E-1,41[&location="Northeast",location.rate=0.10117898768419972]:2.316241789001E-1)[&location="Northeast",location.rate=0.10117898768419972]:1.414633602157E-2,42[&location="Northeast",location.rate=0.10117898768419972]:2.512349957959E-1)[&location="Northeast",location.rate=0.10117898768419972]:1.377226084178E-1,(43[&location="Northeast",location.rate=0.10117898768419972]:3.754670375861E-1,46[&location="Northeast",location.rate=0.10117898768419972]:3.754670375861E-1)[&location="Northeast",location.rate=0.10117898768419972]:6.26708944964E-2)[&location="Northeast",location.rate=0.10117898768419972]:1.089414048406E-1)[&location="Northeast",location.rate=0.10117898768419972]:5.510316317376E-3)[&location="Northeast",location.rate=0.10117898768419972]:9.953082318792E-2)[&location="Northeast",location.rate=0.10117898768419972]:6.682294344355E-2)[&location="Northeast",location.rate=0.10117898768419972]:6.438167027328E-2,(((62[&location="Centre-West",location.rate=0.10117898768419972]:3.684459298987E-1,64[&location="Centre-West",location.rate=0.10117898768419972]:3.273500394876E-1)[&location="Centre-West",location.rate=0.10117898768419972]:9.662439267366E-2,(60[&location="Centre-West",location.rate=0.10117898768419972]:1.802931451982E-1,65[&location="Centre-West",location.rate=0.10117898768419972]:1.802931451982E-1)[&location="Centre-West",location.rate=0.10117898768419972]:9.299635545638E-2)[&location="Centre-West",location.rate=0.10117898768419972]:4.547605437065E-1,(61[&location="Centre-West",location.rate=0.10117898768419972]:4.756750454261E-2,63[&location="Centre-West",location.rate=0.10117898768419972]:6.471614131571E-3)[&location="Centre-West",location.rate=0.10117898768419972]:8.722633617362E-1)[&location="Centre-West",location.rate=0.10117898768419972]:7.684197422436E-1)[&location="Northeast",location.rate=0.10117898768419972]:1.025422445476E-1)[&location="Northeast",location.rate=0.10117898768419972]:5.002338530773E-1)[&location="Northeast",location.rate=0.10117898768419972]:4.015493025925E-1)[&location="Northeast",location.rate=0.10117898768419972]:8.686664147485E-3,(34[&location="Northeast",location.rate=0.10117898768419972]:9.683222115394E-2,32[&location="Northeast",location.rate=0.10117898768419972]:7.491441293485E-2)[&location="Northeast",location.rate=0.10117898768419972]:7.292360241832E-2)[&location="Northeast",location.rate=0.10117898768419972]:3.309873829174E-2,((((((138[&location="Northeast",location.rate=0.10117898768419972]:2.278795117312E-1,136[&location="Northeast",location.rate=0.10117898768419972]:9.637266241597E-2)[&location="Northeast",location.rate=0.10117898768419972]:6.562290008133E-1,135[&location="Northeast",location.rate=0.10117898768419972]:6.841085125444E-1)[&location="Northeast",location.rate=0.10117898768419972]:7.918265824697E-1,126[&location="Northeast",location.rate=0.10117898768419972]:1.03817777785E0)[&location="Northeast",location.rate=0.10117898768419972]:8.354432604238E-1,66[&location="North",location.rate=0.10117898768419972]:6.264468485885E-1)[&location="Northeast",location.rate=0.10117898768419972]:4.004065009343E-2,((119[&location="Northeast",location.rate=0.10117898768419972]:7.704632648933E-1,120[&location="Northeast",location.rate=0.10117898768419972]:6.745728539344E-1)[&location="Northeast",location.rate=0.10117898768419972]:1.85691676214E0,(67[&location="North",location.rate=0.10117898768419972]:4.200598119413E-1,(122[&location="Northeast",location.rate=0.10117898768419972]:4.280648324292E-1,(123[&location="Northeast",location.rate=0.10117898768419972]:4.115789903717E-1,124[&location="Northeast",location.rate=0.10117898768419972]:4.088467499346E-1)[&location="Northeast",location.rate=0.10117898768419972]:1.648584205744E-2)[&location="Northeast",location.rate=0.10117898768419972]:4.932675298528E-1)[&location="Northeast",location.rate=0.10117898768419972]:1.744435027634E-1)[&location="Northeast",location.rate=0.10117898768419972]:7.198418397723E-2)[&location="Northeast",location.rate=0.10117898768419972]:3.27422096637E-1,33[&location="Northeast",location.rate=0.10117898768419972]:1.144575405245E-1)[&location="Northeast",location.rate=0.10117898768419972]:7.195866517511E-2)[&location="Northeast"];
tree STATE_2518000 [&joint=-65.06540665571742,lnP=-65.06540665571742] = [&R] ((32[&location="Northeast",location.rate=0.029539508662318685]:6.071343803083E-2,((((59[&location="Northeast",location.rate=0.029539508662318685]:5.57090161916E-1,((55[&location="Northeast",location.rate=0.029539508662318685]:2.890840952786E-1,56[&location="Northeast",location.rate=0.029539508662318685]:2.890840952786E-1)[&location="Northeast",location.rate=0.029539508662318685]:1.710416128422E-2,(57[&location="Northeast",location.rate=0.029539508662318685]:2.991324882259E-1,((54[&location="Northeast",location.rate=0.029539508662318685]:2.914470311226E-2,37[&location="Northeast",location.rate=0.029539508662318685]:1.056474353527E-1)[&location="Northeast",location.rate=0.029539508662318685]:2.161389916024E-1,58[&location="Northeast",location.rate=0.029539508662318685]:3.02660743895E-1)[&location="Northeast",location.rate=0.029539508662318685]:1.28651869538E-2)[&location="Northeast",location.rate=0.029539508662318685]:1.798473008572E-2)[&location="Northeast",location.rate=0.029539508662318685]:2.427051840416E-1)[&location="Northeast",location.rate=0.029539508662318685]:1.355986462877E-1,68[&location="North",location.rate=0.029539508662318685]:6.435084803348E-1)[&location="Northeast",location.rate=0.029539508662318685]:3.330961991998E-1,(((((103[&location="RJ",location.rate=0.029539508662318685]:8.09875606868E-1,((12[&location="RJ",location.rate=0.029539508662318685]:1.645128515308E-1,5[&location="RJ",location.rate=0.029539508662318685]:1.261566871473E-1)[&location="RJ",location.rate=0.029539508662318685]:3.937476870556E-1,29[&location="RJ",location.rate=0.029539508662318685]:6.651098536549E-1)[&location="RJ",location.rate=0.029539508662318685]:3.776424655419E-1)[&location="RJ",location.rate=0.029539508662318685]:1.541873825361E0,52[&location="Northeast",location.rate=0.029539508662318685]:6.874556976682E-1)[&location="Northeast",location.rate=0.029539508662318685]:2.3954285748E-1,(((77[&location="North",location.rate=0.029539508662318685]:7.933810893581E-1,(((71[&location="North",location.rate=0.029539508662318685]:2.719658986046E-1,73[&location="North",location.rate=0.029539508662318685]:3.404590492895E-1)[&location="North",location.rate=0.029539508662318685]:2.04011505308E-2,((82[&location="North",location.rate=0.029539508662318685]:1.988880286066E-1,(78[&location="North",location.rate=0.029539508662318685]:2.535848099085E-2,72[&location="North",location.rate=0.029539508662318685]:3.440672771539E-3)[&location="North",location.rate=0.029539508662318685]:1.653103695337E-1)[&location="North",location.rate=0.029539508662318685]:2.649218415395E-2,79[&location="North",location.rate=0.029539508662318685]:2.171610346785E-1)[&location="North",location.rate=0.029539508662318685]:1.02603274731E-1)[&location="North",location.rate=0.029539508662318685]:1.973556951941E-1,(81[&location="North",location.rate=0.029539508662318685]:1.701852218047E-1,80[&location="North",location.rate=0.029539508662318685]:1.701852218047E-1)[&location="North",location.rate=0.029539508662318685]:3.387156047166E-1)[&location="North",location.rate=0.029539508662318685]:2.406446463984E-1)[&location="North",location.rate=0.029539508662318685]:1.390653850465E-1,(75[&location="North",location.rate=0.029539508662318685]:8.208889764272E-1,(76[&location="North",location.rate=0.029539508662318685]:4.864173922356E-1,(70[&location="North",location.rate=0.029539508662318685]:4.441854890748E-1,74[&location="North",location.rate=0.029539508662318685]:4.825416534583E-1)[&location="North",location.rate=0.029539508662318685]:3.875738777245E-3)[&location="North",location.rate=0.029539508662318685]:3.344715841916E-1)[&location="North",location.rate=0.029539508662318685]:1.170369500321E-1)[&location="North",location.rate=0.029539508662318685]:5.836684089242E-1,((134[&location="Northeast",location.rate=0.029539508662318685]:3.401323498546E-1,137[&location="Northeast",location.rate=0.029539508662318685]:4.113652265668E-1)[&location="Northeast",location.rate=0.029539508662318685]:4.129314792523E-1,133[&location="Northeast",location.rate=0.029539508662318685]:7.83200815408E-1)[&location="Northeast",location.rate=0.029539508662318685]:7.740099583316E-1)[&location="Northeast",location.rate=0.029539508662318685]:1.436705570654E-1)[&location="Northeast",location.rate=0.029539508662318685]:3.497811842894E-3,53[&location="Northeast",location.rate=0.029539508662318685]:9.222996456797E-1)[&location="Northeast",location.rate=0.029539508662318685]:1.860656480539E-1,125[&location="Northeast",location.rate=0.029539508662318685]:8.979827800724E-1)[&location="Northeast",location.rate=0.029539508662318685]:2.452885661289E-1)[&location="Northeast",location.rate=0.029539508662318685]:4.629516095554E-1,((((123[&location="Northeast",location.rate=0.029539508662318685]:3.929805046777E-1,(122[&location="Northeast",location.rate=0.029539508662318685]:1.988667203579E-1,124[&location="Northeast",location.rate=0.029539508662318685]:1.961344799207E-1)[&location="Northeast",location.rate=0.029539508662318685]:1.941137843199E-1)[&location="Northeast",location.rate=0.029539508662318685]:4.604320749785E-1,67[&location="North",location.rate=0.029539508662318685]:3.521400293156E-1)[&location="Northeast",location.rate=0.029539508662318685]:1.193052637801E-1,((((135[&location="Northeast",location.rate=0.029539508662318685]:1.100271517702E0,(138[&location="Northeast",location.rate=0.029539508662318685]:4.839536184753E-1,136[&location="Northeast",location.rate=0.029539508662318685]:3.524467691601E-1)[&location="Northeast",location.rate=0.029539508662318685]:8.163178992265E-1)[&location="Northeast",location.rate=0.029539508662318685]:6.659682652908E-1,120[&location="Northeast",location.rate=0.029539508662318685]:2.018294577513E0)[&location="Northeast",location.rate=0.029539508662318685]:8.772268602034E-2,(126[&location="Northeast",location.rate=0.029539508662318685]:1.193291004752E0,119[&location="Northeast",location.rate=0.029539508662318685]:1.978993527396E0)[&location="Northeast",location.rate=0.029539508662318685]:2.229141470966E-1)[&location="Northeast",location.rate=0.029539508662318685]:1.780810606719E-1,66[&location="North",location.rate=0.029539508662318685]:3.471120228354E-1)[&location="Northeast",location.rate=0.029539508662318685]:1.243332702603E-1)[&location="Northeast",location.rate=0.029539508662318685]:2.522445861796E-1,((((((98[&location="RJ",location.rate=0.029539508662318685]:5.849162532627E-1,(96[&location="RJ",location.rate=0.029539508662318685]:3.816495151184E-1,99[&location="RJ",location.rate=0.029539508662318685]:4.171686408013E-1)[&location="RJ",location.rate=0.029539508662318685]:1.896055359586E-1)[&location="RJ",location.rate=0.029539508662318685]:1.584515249005E-1,(95[&location="RJ",location.rate=0.029539508662318685]:6.548924660273E-1,(94[&location="RJ",location.rate=0.029539508662318685]:4.110369768392E-1,100[&location="RJ",location.rate=0.029539508662318685]:4.110369768392E-1)[&location="RJ",location.rate=0.029539508662318685]:1.591560356361E-1)[&location="RJ",location.rate=0.029539508662318685]:9.940427388457E-2)[&location="RJ",location.rate=0.029539508662318685]:1.09553989857E-1,(((((26[&location="RJ",location.rate=0.029539508662318685]:6.326905692923E-1,(7[&location="RJ",location.rate=0.029539508662318685]:2.692822153708E-1,8[&location="RJ",location.rate=0.029539508662318685]:2.692822153708E-1)[&location="RJ",location.rate=0.029539508662318685]:2.56559038853E-1)[&location="RJ",location.rate=0.029539508662318685]:3.756204898678E-2,(22[&location="RJ",location.rate=0.029539508662318685]:2.142635106581E-1,27[&location="RJ",location.rate=0.029539508662318685]:2.307018668225E-1)[&location="RJ",location.rate=0.029539508662318685]:4.450302035113E-1)[&location="RJ",location.rate=0.029539508662318685]:1.582004536563E-2,31[&location="RJ",location.rate=0.029539508662318685]:7.299082800831E-1)[&location="RJ",location.rate=0.029539508662318685]:3.379665652522E-1,2[&location="RJ",location.rate=0.029539508662318685]:8.404775850612E-1)[&location="RJ",location.rate=0.029539508662318685]:1.783763203608E0,((147[&location="RJ",location.rate=0.029539508662318685]:6.359394159341E-1,39[&location="RJ",location.rate=0.029539508662318685]:5.785623667537E-1)[&location="RJ",location.rate=0.029539508662318685]:3.55796554751E-2,(((((((102[&location="RJ",location.rate=0.029539508662318685]:2.271628027232E-1,((24[&location="RJ",location.rate=0.029539508662318685]:8.41731382732E-1,(1[&location="RJ",location.rate=0.029539508662318685]:2.666243439865E-2,(28[&location="RJ",location.rate=0.029539508662318685]:6.437363636935E-1,21[&location="RJ",location.rate=0.029539508662318685]:6.19078829447E-1)[&location="RJ",location.rate=0.029539508662318685]:1.692274405681E-1)[&location="RJ",location.rate=0.029539508662318685]:3.424703052509E-2)[&location="RJ",location.rate=0.029539508662318685]:5.343910947485E-1,(((25[&location="RJ",location.rate=0.029539508662318685]:4.756420574314E-1,20[&location="RJ",location.rate=0.029539508662318685]:4.564639752397E-1)[&location="RJ",location.rate=0.029539508662318685]:1.646790094789E-1,23[&location="RJ",location.rate=0.029539508662318685]:6.293621628006E-1)[&location="RJ",location.rate=0.029539508662318685]:2.91007462303E-1,(11[&location="RJ",location.rate=0.029539508662318685]:7.826617858555E-1,140[&location="RJ",location.rate=0.029539508662318685]:7.634837036638E-1)[&location="RJ",location.rate=0.029539508662318685]:5.277633239887E-2)[&location="RJ",location.rate=0.029539508662318685]:4.447939482671E-1)[&location="RJ",location.rate=0.029539508662318685]:1.268416085915E-2)[&location="RJ",location.rate=0.029539508662318685]:7.186794219225E-2,(((((112[&location="RJ",location.rate=0.029539508662318685]:5.731049951432E-1,113[&location="RJ",location.rate=0.029539508662318685]:5.731049951432E-1)[&location="RJ",location.rate=0.029539508662318685]:5.732514467924E-3,(117[&location="RJ",location.rate=0.029539508662318685]:5.591057162859E-1,((4[&location="RJ",location.rate=0.029539508662318685]:1.927889275289E-1,30[&location="RJ",location.rate=0.029539508662318685]:3.65391667255E-1)[&location="RJ",location.rate=0.029539508662318685]:2.660820355292E-1,9[&location="RJ",location.rate=0.029539508662318685]:5.081860315513E-1)[&location="RJ",location.rate=0.029539508662318685]:3.996078062497E-2)[&location="RJ",location.rate=0.029539508662318685]:2.247151935281E-2)[&location="RJ",location.rate=0.029539508662318685]:2.511774568334E-1,((14[&location="RJ",location.rate=0.029539508662318685]:4.054126779893E-1,17[&location="RJ",location.rate=0.029539508662318685]:4.43768842373E-1)[&location="RJ",location.rate=0.029539508662318685]:3.191142852305E-1,(105[&location="RJ",location.rate=0.029539508662318685]:5.36830610147E-1,110[&location="RJ",location.rate=0.029539508662318685]:5.587484183661E-1)[&location="RJ",location.rate=0.029539508662318685]:1.602990927989E-1)[&location="RJ",location.rate=0.029539508662318685]:1.054880032248E-1)[&location="RJ",location.rate=0.029539508662318685]:1.682049305927E-1,((116[&location="RJ",location.rate=0.029539508662318685]:6.789872057275E-1,((19[&location="RJ",location.rate=0.029539508662318685]:5.857381824551E-1,13[&location="RJ",location.rate=0.029539508662318685]:5.473820180714E-1)[&location="RJ",location.rate=0.029539508662318685]:5.971427961812E-2,(115[&location="RJ",location.rate=0.029539508662318685]:5.145304614299E-1,(108[&location="RJ",location.rate=0.029539508662318685]:5.17036325631E-1,((107[&location="RJ",location.rate=0.029539508662318685]:2.217040754874E-1,114[&location="RJ",location.rate=0.029539508662318685]:1.614301028847E-1)[&location="RJ",location.rate=0.029539508662318685]:2.109461056139E-1,109[&location="RJ",location.rate=0.029539508662318685]:4.518282632931E-1)[&location="RJ",location.rate=0.029539508662318685]:8.712587055702E-2)[&location="RJ",location.rate=0.029539508662318685]:5.502838237431E-2)[&location="RJ",location.rate=0.029539508662318685]:1.037405543777E-2)[&location="RJ",location.rate=0.029539508662318685]:1.540826888598E-1)[&location="RJ",location.rate=0.029539508662318685]:4.875172025842E-2,((148[&location="RJ",location.rate=0.029539508662318685]:1.259697030427E-1,143[&location="RJ",location.rate=0.029539508662318685]:1.232299770153E-1)[&location="RJ",location.rate=0.029539508662318685]:6.091043260151E-1,((104[&location="RJ",location.rate=0.029539508662318685]:1.779828466199E-1,106[&location="RJ",location.rate=0.029539508662318685]:1.779828466199E-1)[&location="RJ",location.rate=0.029539508662318685]:3.757998830541E-1,(139[&location="RJ",location.rate=0.029539508662318685]:4.534557261991E-1,111[&location="RJ",location.rate=0.029539508662318685]:2.781132604458E-1)[&location="RJ",location.rate=0.029539508662318685]:2.921078253926E-1)[&location="RJ",location.rate=0.029539508662318685]:2.032091076029E-1)[&location="RJ",location.rate=0.029539508662318685]:3.102106131183E-2)[&location="RJ",location.rate=0.029539508662318685]:1.882891902294E-1)[&location="RJ",location.rate=0.029539508662318685]:2.995076518142E-1,(((144[&location="RJ",location.rate=0.029539508662318685]:3.007187155429E-1,145[&location="RJ",location.rate=0.029539508662318685]:3.061981675979E-1)[&location="RJ",location.rate=0.029539508662318685]:1.60870520962E-1,141[&location="RJ",location.rate=0.029539508662318685]:4.643289625323E-1)[&location="RJ",location.rate=0.029539508662318685]:2.507873065807E-1,142[&location="RJ",location.rate=0.029539508662318685]:7.178559951406E-1)[&location="RJ",location.rate=0.029539508662318685]:7.52474293437E-1)[&location="RJ",location.rate=0.029539508662318685]:7.527579880364E-2)[&location="RJ",location.rate=0.029539508662318685]:2.129931630362E-1,(((((89[&location="Northeast",location.rate=0.029539508662318685]:8.59338207916E-2,88[&location="Northeast",location.rate=0.029539508662318685]:7.223519065459E-2)[&location="Northeast",location.rate=0.029539508662318685]:8.09605126782E-2,(87[&location="Northeast",location.rate=0.029539508662318685]:1.215768111875E-1,85[&location="Northeast",location.rate=0.029539508662318685]:1.215768111875E-1)[&location="Northeast",location.rate=0.029539508662318685]:3.161889214526E-2)[&location="Northeast",location.rate=0.029539508662318685]:8.638554540075E-2,(((93[&location="Northeast",location.rate=0.029539508662318685]:8.757422377818E-2,84[&location="Northeast",location.rate=0.029539508662318685]:7.387559364117E-2)[&location="Northeast",location.rate=0.029539508662318685]:2.370778140418E-2,(86[&location="Northeast",location.rate=0.029539508662318685]:7.203412625537E-2,83[&location="Northeast",location.rate=0.029539508662318685]:7.203412625537E-2)[&location="Northeast",location.rate=0.029539508662318685]:2.554924878998E-2)[&location="Northeast",location.rate=0.029539508662318685]:1.04954832547E-2,(92[&location="Northeast",location.rate=0.029539508662318685]:1.036843112653E-1,(91[&location="Northeast",location.rate=0.029539508662318685]:9.116093723947E-2,90[&location="Northeast",location.rate=0.029539508662318685]:9.116093723947E-2)[&location="Northeast",location.rate=0.029539508662318685]:1.252337402582E-2)[&location="Northeast",location.rate=0.029539508662318685]:1.809317717178E-2)[&location="Northeast",location.rate=0.029539508662318685]:1.315023904335E-1)[&location="Northeast",location.rate=0.029539508662318685]:8.869753854766E-1,((18[&location="RJ",location.rate=0.029539508662318685]:5.115113428768E-1,6[&location="RJ",location.rate=0.029539508662318685]:4.484976442467E-1)[&location="RJ",location.rate=0.029539508662318685]:1.034271338421E-1,(15[&location="RJ",location.rate=0.029539508662318685]:4.423774340323E-1,10[&location="RJ",location.rate=0.029539508662318685]:4.040212696489E-1)[&location="RJ",location.rate=0.029539508662318685]:1.643418646043E-1)[&location="RJ",location.rate=0.029539508662318685]:8.696062324473E-2)[&location="RJ",location.rate=0.029539508662318685]:7.857328844426E-2,3[&location="RJ",location.rate=0.029539508662318685]:6.654038952573E-1)[&location="RJ",location.rate=0.029539508662318685]:8.438802866671E-1)[&location="RJ",location.rate=0.029539508662318685]:2.87349989331E-1,101[&location="RJ",location.rate=0.029539508662318685]:7.938944452278E-1)[&location="RJ",location.rate=0.029539508662318685]:4.784278330692E-1,16[&location="RJ",location.rate=0.029539508662318685]:2.38465104542E0)[&location="RJ",location.rate=0.029539508662318685]:3.080549506632E-1,97[&location="RJ",location.rate=0.029539508662318685]:5.361748186003E-1)[&location="RJ",location.rate=0.029539508662318685]:3.846788117067E-3,146[&location="RJ",location.rate=0.029539508662318685]:7.312784373184E-1)[&location="RJ",location.rate=0.029539508662318685]:3.082164145331E-3)[&location="RJ",location.rate=0.029539508662318685]:5.337296361124E-2)[&location="RJ",location.rate=0.029539508662318685]:5.699148163377E-2)[&location="RJ",location.rate=0.029539508662318685]:9.361042092559E-2,40[&location="RJ",location.rate=0.029539508662318685]:8.181168883995E-1)[&location="RJ",location.rate=0.029539508662318685]:1.813106976438E-1,38[&location="Northeast",location.rate=0.029539508662318685]:9.311215751142E-1)[&location="Northeast",location.rate=0.029539508662318685]:3.298196504233E-1,((35[&location="Northeast",location.rate=0.029539508662318685]:2.955866592037E-1,121[&location="Northeast",location.rate=0.029539508662318685]:2.421614056464E0)[&location="Northeast",location.rate=0.029539508662318685]:6.101733933447E-2,((36[&location="Northeast",location.rate=0.029539508662318685]:3.745730389701E-1,(((128[&location="North",location.rate=0.029539508662318685]:1.334759202907E0,(((130[&location="North",location.rate=0.029539508662318685]:3.068227070064E-1,(132[&location="North",location.rate=0.029539508662318685]:2.051163714741E-1,129[&location="North",location.rate=0.029539508662318685]:2.023766454468E-1)[&location="North",location.rate=0.029539508662318685]:1.044460615596E-1)[&location="North",location.rate=0.029539508662318685]:4.507688639618E-2,131[&location="North",location.rate=0.029539508662318685]:3.546393194299E-1)[&location="North",location.rate=0.029539508662318685]:3.412187350594E-1,(118[&location="Northeast",location.rate=0.029539508662318685]:7.158004656484E-1,69[&location="North",location.rate=0.029539508662318685]:7.26759369758E-1)[&location="North",location.rate=0.029539508662318685]:1.143041641836E-1)[&location="North",location.rate=0.029539508662318685]:6.443806004729E-1)[&location="North",location.rate=0.029539508662318685]:7.631433364464E-2,((65[&location="Centre-West",location.rate=0.029539508662318685]:4.173875710577E-1,(62[&location="Centre-West",location.rate=0.029539508662318685]:3.813645916436E-1,(60[&location="Centre-West",location.rate=0.029539508662318685]:1.17258622864E-2,64[&location="Centre-West",location.rate=0.029539508662318685]:1.624107937931E-1)[&location="Centre-West",location.rate=0.029539508662318685]:1.778579074395E-1)[&location="Centre-West",location.rate=0.029539508662318685]:2.278038013318E-1)[&location="Centre-West",location.rate=0.029539508662318685]:1.646397337206E-1,(63[&location="Centre-West",location.rate=0.029539508662318685]:2.171780485753E-1,61[&location="Centre-West",location.rate=0.029539508662318685]:2.582739389863E-1)[&location="Centre-West",location.rate=0.029539508662318685]:5.155341877098E-1)[&location="Centre-West",location.rate=0.029539508662318685]:7.769914372533E-1)[&location="North",location.rate=0.029539508662318685]:3.583138512598E-1,(45[&location="Northeast",location.rate=0.029539508662318685]:9.277199116006E-1,(((44[&location="Northeast",location.rate=0.029539508662318685]:4.361338518147E-1,47[&location="Northeast",location.rate=0.029539508662318685]:4.415983326889E-1)[&location="Northeast",location.rate=0.029539508662318685]:3.687809140127E-1,(51[&location="Northeast",location.rate=0.029539508662318685]:7.125062495964E-1,(49[&location="Northeast",location.rate=0.029539508662318685]:4.402475010066E-1,50[&location="Northeast",location.rate=0.029539508662318685]:4.402475010066E-1)[&location="Northeast",location.rate=0.029539508662318685]:2.667942677155E-1)[&location="Northeast",location.rate=0.029539508662318685]:7.055059273381E-2)[&location="Northeast",location.rate=0.029539508662318685]:7.1801680145E-2,((46[&location="Northeast",location.rate=0.029539508662318685]:6.755778553507E-1,43[&location="Northeast",location.rate=0.029539508662318685]:6.755778553507E-1)[&location="Northeast",location.rate=0.029539508662318685]:8.227001847587E-2,(41[&location="Northeast",location.rate=0.029539508662318685]:4.944463089912E-1,(42[&location="Northeast",location.rate=0.029539508662318685]:4.349502202614E-1,48[&location="Northeast",location.rate=0.029539508662318685]:4.732015863817E-1)[&location="Northeast",location.rate=0.029539508662318685]:6.4960569604E-2)[&location="Northeast",location.rate=0.029539508662318685]:2.087567560924E-1)[&location="Northeast",location.rate=0.029539508662318685]:1.243330530201E-1)[&location="Northeast",location.rate=0.029539508662318685]:5.373570606534E-2)[&location="Northeast",location.rate=0.029539508662318685]:6.827126391999E-2)[&location="Northeast",location.rate=0.029539508662318685]:8.737743198012E-2)[&location="Northeast",location.rate=0.029539508662318685]:1.388918467645E-2,127[&location="Centre-West",location.rate=0.029539508662318685]:2.909010168852E0)[&location="Northeast",location.rate=0.029539508662318685]:1.471711735734E-2)[&location="Northeast",location.rate=0.029539508662318685]:3.019717804838E-1)[&location="Northeast",location.rate=0.029539508662318685]:6.511410025328E-2)[&location="Northeast",location.rate=0.029539508662318685]:1.681457720425E-1)[&location="Northeast",location.rate=0.029539508662318685]:5.380929356228E-2)[&location="Northeast",location.rate=0.029539508662318685]:1.980694131356E-2,(34[&location="Northeast",location.rate=0.029539508662318685]:3.044489393859E-2,33[&location="Northeast",location.rate=0.029539508662318685]:1.400653777422E-2)[&location="Northeast",location.rate=0.029539508662318685]:7.199329362489E-2)[&location="Northeast"];
tree STATE_2520000 [&joint=-73.5254794543809,lnP=-73.5254794543809] = [&R] ((((((66[&location="North",location.rate=0.06622656953125719]:2.900706948877E-1,((67[&location="North",location.rate=0.06622656953125719]:9.269236624028E-2,((122[&location="Northeast",location.rate=0.06622656953125719]:3.740859159682E-1,123[&location="Northeast",location.rate=0.06622656953125719]:3.740859159682E-1)[&location="Northeast",location.rate=0.06622656953125719]:9.25135932001E-2,124[&location="Northeast",location.rate=0.06622656953125719]:4.638672687312E-1)[&location="Northeast",location.rate=0.06622656953125719]:1.273654074126E-1)[&location="Northeast",location.rate=0.06622656953125719]:1.843241280028E-1,(((120[&location="Northeast",location.rate=0.06622656953125719]:1.599718840665E0,(135[&location="Northeast",location.rate=0.06622656953125719]:4.63991163101E-1,(138[&location="Northeast",location.rate=0.06622656953125719]:1.555994491047E-1,136[&location="Northeast",location.rate=0.06622656953125719]:2.409259978953E-2)[&location="Northeast",location.rate=0.06622656953125719]:5.083917139963E-1)[&location="Northeast",location.rate=0.06622656953125719]:8.836728830433E-1)[&location="Northeast",location.rate=0.06622656953125719]:3.451238041241E-1,119[&location="Northeast",location.rate=0.06622656953125719]:2.040733055748E0)[&location="Northeast",location.rate=0.06622656953125719]:2.817362978439E-2,126[&location="Northeast",location.rate=0.06622656953125719]:1.283204162888E0)[&location="Northeast",location.rate=0.06622656953125719]:2.409865210397E-1)[&location="Northeast",location.rate=0.06622656953125719]:1.305420064461E-2)[&location="Northeast",location.rate=0.06622656953125719]:4.78612413998E-1,((((((146[&location="RJ",location.rate=0.06622656953125719]:6.253887190939E-1,((((2[&location="RJ",location.rate=0.06622656953125719]:4.765651154853E-1,31[&location="RJ",location.rate=0.06622656953125719]:7.039623757594E-1)[&location="RJ",location.rate=0.06622656953125719]:2.005801682683E-2,(22[&location="RJ",location.rate=0.06622656953125719]:4.708206752732E-1,27[&location="RJ",location.rate=0.06622656953125719]:4.872590314375E-1)[&location="RJ",location.rate=0.06622656953125719]:1.98405196765E-1)[&location="RJ",location.rate=0.06622656953125719]:2.700005837722E-1,((7[&location="RJ",location.rate=0.06622656953125719]:2.818843506119E-1,8[&location="RJ",location.rate=0.06622656953125719]:2.818843506119E-1)[&location="RJ",location.rate=0.06622656953125719]:3.6041135236E-1,26[&location="RJ",location.rate=0.06622656953125719]:7.491450180405E-1)[&location="RJ",location.rate=0.06622656953125719]:2.010403418796E-1)[&location="RJ",location.rate=0.06622656953125719]:1.668145514914E0,40[&location="RJ",location.rate=0.06622656953125719]:4.780434281686E-1)[&location="RJ",location.rate=0.06622656953125719]:2.712671169041E-2)[&location="RJ",location.rate=0.06622656953125719]:1.306555467785E-1,((97[&location="RJ",location.rate=0.06622656953125719]:1.51320877755E-1,16[&location="RJ",location.rate=0.06622656953125719]:2.307852055238E0)[&location="RJ",location.rate=0.06622656953125719]:1.611257443398E-1,39[&location="RJ",location.rate=0.06622656953125719]:3.834848734609E-1)[&location="RJ",location.rate=0.06622656953125719]:2.523408131766E-1)[&location="RJ",location.rate=0.06622656953125719]:1.418220537397E-3,(147[&location="RJ",location.rate=0.06622656953125719]:6.636695879723E-1,(((((((92[&location="Northeast",location.rate=0.06622656953125719]:7.655334583904E-2,(90[&location="Northeast",location.rate=0.06622656953125719]:3.628955703257E-2,91[&location="Northeast",location.rate=0.06622656953125719]:3.628955703257E-2)[&location="Northeast",location.rate=0.06622656953125719]:4.026378880647E-2)[&location="Northeast",location.rate=0.06622656953125719]:1.410086417274E-1,((83[&location="Northeast",location.rate=0.06622656953125719]:1.10076362559E-1,(86[&location="Northeast",location.rate=0.06622656953125719]:7.858992621245E-2,84[&location="Northeast",location.rate=0.06622656953125719]:7.858992621245E-2)[&location="Northeast",location.rate=0.06622656953125719]:3.148643634651E-2)[&location="Northeast",location.rate=0.06622656953125719]:3.781688847762E-3,(85[&location="Northeast",location.rate=0.06622656953125719]:1.067251906692E-1,93[&location="Northeast",location.rate=0.06622656953125719]:1.204238208062E-1)[&location="Northeast",location.rate=0.06622656953125719]:7.132860737485E-3)[&location="Northeast",location.rate=0.06622656953125719]:9.000530602269E-2)[&location="Northeast",location.rate=0.06622656953125719]:2.455345921181E-2,87[&location="Northeast",location.rate=0.06622656953125719]:2.284168166412E-1)[&location="Northeast",location.rate=0.06622656953125719]:4.02107973124E-2,(88[&location="Northeast",location.rate=0.06622656953125719]:1.801785835451E-3,89[&location="Northeast",location.rate=0.06622656953125719]:1.550041597246E-2)[&location="Northeast",location.rate=0.06622656953125719]:2.668258281182E-1)[&location="Northeast",location.rate=0.06622656953125719]:1.232730389712E0,(3[&location="RJ",location.rate=0.06622656953125719]:5.698203330452E-1,((10[&location="RJ",location.rate=0.06622656953125719]:1.53187677241E-1,15[&location="RJ",location.rate=0.06622656953125719]:1.915438416245E-1)[&location="RJ",location.rate=0.06622656953125719]:4.167566557594E-1,(18[&location="RJ",location.rate=0.06622656953125719]:6.053061782026E-1,6[&location="RJ",location.rate=0.06622656953125719]:5.422924795725E-1)[&location="RJ",location.rate=0.06622656953125719]:1.121349726354E-2)[&location="RJ",location.rate=0.06622656953125719]:6.836915072965E-2)[&location="RJ",location.rate=0.06622656953125719]:3.918116432238E-1)[&location="RJ",location.rate=0.06622656953125719]:5.843011533184E-1,(((142[&location="RJ",location.rate=0.06622656953125719]:5.222376282919E-1,(144[&location="RJ",location.rate=0.06622656953125719]:2.535085322529E-1,(141[&location="RJ",location.rate=0.06622656953125719]:9.642010164597E-2,145[&location="RJ",location.rate=0.06622656953125719]:9.915982767356E-2)[&location="RJ",location.rate=0.06622656953125719]:1.598281566343E-1)[&location="RJ",location.rate=0.06622656953125719]:2.632496439841E-1)[&location="RJ",location.rate=0.06622656953125719]:1.034754891439E0,(((((117[&location="RJ",location.rate=0.06622656953125719]:3.458735476993E-1,110[&location="RJ",location.rate=0.06622656953125719]:3.37654369617E-1)[&location="RJ",location.rate=0.06622656953125719]:7.211542513571E-2,113[&location="RJ",location.rate=0.06622656953125719]:4.152492468074E-1)[&location="RJ",location.rate=0.06622656953125719]:3.319631179383E-1,105[&location="RJ",location.rate=0.06622656953125719]:7.198151044719E-1)[&location="RJ",location.rate=0.06622656953125719]:2.891169823304E-1,((30[&location="RJ",location.rate=0.06622656953125719]:3.180741495841E-1,4[&location="RJ",location.rate=0.06622656953125719]:1.454714098581E-1)[&location="RJ",location.rate=0.06622656953125719]:4.727657119608E-1,(9[&location="RJ",location.rate=0.06622656953125719]:6.193659069454E-1,((14[&location="RJ",location.rate=0.06622656953125719]:3.293809308538E-1,17[&location="RJ",location.rate=0.06622656953125719]:3.677370952375E-1)[&location="RJ",location.rate=0.06622656953125719]:2.845609521703E-1,112[&location="RJ",location.rate=0.06622656953125719]:6.139418830241E-1)[&location="RJ",location.rate=0.06622656953125719]:1.364320200332E-2)[&location="RJ",location.rate=0.06622656953125719]:4.818628336662E-2)[&location="RJ",location.rate=0.06622656953125719]:3.605579786821E-1)[&location="RJ",location.rate=0.06622656953125719]:1.789353720708E-1,((((13[&location="RJ",location.rate=0.06622656953125719]:3.622666452073E-1,19[&location="RJ",location.rate=0.06622656953125719]:4.00622809591E-1)[&location="RJ",location.rate=0.06622656953125719]:3.011788804664E-1,(109[&location="RJ",location.rate=0.06622656953125719]:5.4376570571E-1,((104[&location="RJ",location.rate=0.06622656953125719]:1.494294309987E-1,114[&location="RJ",location.rate=0.06622656953125719]:8.915545839597E-2)[&location="RJ",location.rate=0.06622656953125719]:3.255653299506E-1,(108[&location="RJ",location.rate=0.06622656953125719]:3.617745412039E-1,107[&location="RJ",location.rate=0.06622656953125719]:3.645142672312E-1)[&location="RJ",location.rate=0.06622656953125719]:1.104804937181E-1)[&location="RJ",location.rate=0.06622656953125719]:4.959286256889E-2)[&location="RJ",location.rate=0.06622656953125719]:1.169400939364E-1)[&location="RJ",location.rate=0.06622656953125719]:2.839306884868E-2,115[&location="RJ",location.rate=0.06622656953125719]:6.096468137005E-1)[&location="RJ",location.rate=0.06622656953125719]:2.305226564273E-1,((116[&location="RJ",location.rate=0.06622656953125719]:3.453042951466E-1,((111[&location="RJ",location.rate=0.06622656953125719]:1.114080787105E-1,139[&location="RJ",location.rate=0.06622656953125719]:2.867505444639E-1)[&location="RJ",location.rate=0.06622656953125719]:6.714327296816E-2,106[&location="RJ",location.rate=0.06622656953125719]:1.621129955143E-1)[&location="RJ",location.rate=0.06622656953125719]:2.434652722351E-1)[&location="RJ",location.rate=0.06622656953125719]:1.390014060841E-1,(148[&location="RJ",location.rate=0.06622656953125719]:2.347443161742E-1,143[&location="RJ",location.rate=0.06622656953125719]:2.320045901468E-1)[&location="RJ",location.rate=0.06622656953125719]:2.879175494403E-1)[&location="RJ",location.rate=0.06622656953125719]:3.558637688971E-1)[&location="RJ",location.rate=0.06622656953125719]:2.929034681972E-1)[&location="RJ",location.rate=0.06622656953125719]:1.691250608578E-1)[&location="RJ",location.rate=0.06622656953125719]:1.237958179247E-1,((((11[&location="RJ",location.rate=0.06622656953125719]:6.965430945388E-1,140[&location="RJ",location.rate=0.06622656953125719]:6.773650123471E-1)[&location="RJ",location.rate=0.06622656953125719]:8.018071171414E-2,((25[&location="RJ",location.rate=0.06622656953125719]:3.326614899834E-1,20[&location="RJ",location.rate=0.06622656953125719]:3.134834077917E-1)[&location="RJ",location.rate=0.06622656953125719]:4.348712973366E-1,23[&location="RJ",location.rate=0.06622656953125719]:7.565738832104E-1)[&location="RJ",location.rate=0.06622656953125719]:1.050814298918E-1)[&location="RJ",location.rate=0.06622656953125719]:4.110699761402E-1,102[&location="RJ",location.rate=0.06622656953125719]:1.220403577357E-1)[&location="RJ",location.rate=0.06622656953125719]:1.927617884261E-1,(((28[&location="RJ",location.rate=0.06622656953125719]:7.736540106448E-1,21[&location="RJ",location.rate=0.06622656953125719]:7.489964763984E-1)[&location="RJ",location.rate=0.06622656953125719]:1.073629739865E-1,1[&location="RJ",location.rate=0.06622656953125719]:9.471561476836E-2)[&location="RJ",location.rate=0.06622656953125719]:1.114047692311E-1,24[&location="RJ",location.rate=0.06622656953125719]:9.869423018077E-1)[&location="RJ",location.rate=0.06622656953125719]:4.895036799704E-1)[&location="RJ",location.rate=0.06622656953125719]:1.194108490282E-1)[&location="RJ",location.rate=0.06622656953125719]:1.144598604247E-1)[&location="RJ",location.rate=0.06622656953125719]:5.090902523292E-1,101[&location="RJ",location.rate=0.06622656953125719]:1.052283655889E0)[&location="RJ",location.rate=0.06622656953125719]:5.271730418968E-1)[&location="RJ",location.rate=0.06622656953125719]:3.095136838297E-2)[&location="RJ",location.rate=0.06622656953125719]:3.263486099813E-2,((98[&location="RJ",location.rate=0.06622656953125719]:7.230105061078E-1,((100[&location="RJ",location.rate=0.06622656953125719]:3.516716651917E-1,94[&location="RJ",location.rate=0.06622656953125719]:3.516716651917E-1)[&location="RJ",location.rate=0.06622656953125719]:3.677184511475E-3,95[&location="RJ",location.rate=0.06622656953125719]:4.400483032552E-1)[&location="RJ",location.rate=0.06622656953125719]:2.938911646013E-1)[&location="RJ",location.rate=0.06622656953125719]:9.875740156383E-3,(99[&location="RJ",location.rate=0.06622656953125719]:6.89173002128E-1,96[&location="RJ",location.rate=0.06622656953125719]:6.536538764452E-1)[&location="RJ",location.rate=0.06622656953125719]:6.557116763342E-2)[&location="RJ",location.rate=0.06622656953125719]:6.54078224551E-2)[&location="RJ",location.rate=0.06622656953125719]:2.692696757703E-1,38[&location="Northeast",location.rate=0.06622656953125719]:8.708424330143E-1)[&location="Northeast",location.rate=0.06622656953125719]:4.28671217927E-1,(((((((64[&location="Centre-West",location.rate=0.06622656953125719]:2.489280588236E-1,65[&location="Centre-West",location.rate=0.06622656953125719]:9.824312731689E-2)[&location="Centre-West",location.rate=0.06622656953125719]:5.668682772695E-2,60[&location="Centre-West",location.rate=0.06622656953125719]:1.549299550438E-1)[&location="Centre-West",location.rate=0.06622656953125719]:1.003781646992E-1,62[&location="Centre-West",location.rate=0.06622656953125719]:4.470889416608E-1)[&location="Centre-West",location.rate=0.06622656953125719]:3.3767236004E-1,(63[&location="Centre-West",location.rate=0.06622656953125719]:3.685501245721E-1,61[&location="Centre-West",location.rate=0.06622656953125719]:4.096460149831E-1)[&location="Centre-West",location.rate=0.06622656953125719]:3.751152867176E-1)[&location="Centre-West",location.rate=0.06622656953125719]:8.680812095679E-1,(128[&location="North",location.rate=0.06622656953125719]:1.463905832967E0,((69[&location="North",location.rate=0.06622656953125719]:5.316153819348E-1,118[&location="Northeast",location.rate=0.06622656953125719]:5.206564778252E-1)[&location="Northeast",location.rate=0.06622656953125719]:2.758175075058E-1,(((130[&location="North",location.rate=0.06622656953125719]:1.789460761538E-1,131[&location="North",location.rate=0.06622656953125719]:1.816858021811E-1)[&location="North",location.rate=0.06622656953125719]:2.679009920796E-2,132[&location="North",location.rate=0.06622656953125719]:2.084759013891E-1)[&location="North",location.rate=0.06622656953125719]:1.191333838815E-1,129[&location="North",location.rate=0.06622656953125719]:3.248695592433E-1)[&location="North",location.rate=0.06622656953125719]:3.346181247178E-1)[&location="Northeast",location.rate=0.06622656953125719]:8.071578750328E-1)[&location="Northeast",location.rate=0.06622656953125719]:4.921065090494E-2)[&location="Northeast",location.rate=0.06622656953125719]:2.976613335633E-1,(((43[&location="Northeast",location.rate=0.06622656953125719]:5.827945758804E-1,(((41[&location="Northeast",location.rate=0.06622656953125719]:1.164433149603E-1,48[&location="Northeast",location.rate=0.06622656953125719]:1.601591619548E-1)[&location="Northeast",location.rate=0.06622656953125719]:9.11765487523E-2,42[&location="Northeast",location.rate=0.06622656953125719]:2.130843445868E-1)[&location="Northeast",location.rate=0.06622656953125719]:1.314826385065E-1,46[&location="Northeast",location.rate=0.06622656953125719]:3.93747310962E-1)[&location="Northeast",location.rate=0.06622656953125719]:1.890472649183E-1)[&location="Northeast",location.rate=0.06622656953125719]:1.487675230623E-1,(((44[&location="Northeast",location.rate=0.06622656953125719]:4.69308915791E-1,51[&location="Northeast",location.rate=0.06622656953125719]:4.474509922938E-1)[&location="Northeast",location.rate=0.06622656953125719]:1.852578362894E-2,47[&location="Northeast",location.rate=0.06622656953125719]:4.932991802942E-1)[&location="Northeast",location.rate=0.06622656953125719]:2.111664848908E-1,(49[&location="Northeast",location.rate=0.06622656953125719]:5.317036392489E-1,50[&location="Northeast",location.rate=0.06622656953125719]:5.317036392489E-1)[&location="Northeast",location.rate=0.06622656953125719]:1.399751406903E-1)[&location="Northeast",location.rate=0.06622656953125719]:2.709643375771E-2)[&location="Northeast",location.rate=0.06622656953125719]:1.217101312156E-1,45[&location="Northeast",location.rate=0.06622656953125719]:8.450755088469E-1)[&location="Northeast",location.rate=0.06622656953125719]:1.923060962965E-1)[&location="Northeast",location.rate=0.06622656953125719]:9.32372005567E-2,(((127[&location="Centre-West",location.rate=0.06622656953125719]:2.537153465298E0,36[&location="Northeast",location.rate=0.06622656953125719]:1.660552009223E-2)[&location="Northeast",location.rate=0.06622656953125719]:4.380548508344E-2,121[&location="Northeast",location.rate=0.06622656953125719]:2.13986305997E0)[&location="Northeast",location.rate=0.06622656953125719]:7.405170545783E-2,35[&location="Northeast",location.rate=0.06622656953125719]:8.788736816774E-2)[&location="Northeast",location.rate=0.06622656953125719]:2.87360526536E-1)[&location="Northeast",location.rate=0.06622656953125719]:3.21900309722E-1)[&location="Northeast",location.rate=0.06622656953125719]:7.153490445989E-2)[&location="Northeast",location.rate=0.06622656953125719]:1.727600245331E-2,((68[&location="North",location.rate=0.06622656953125719]:5.23029610667E-1,(57[&location="Northeast",location.rate=0.06622656953125719]:4.399941292265E-1,((56[&location="Northeast",location.rate=0.06622656953125719]:2.733955938504E-1,55[&location="Northeast",location.rate=0.06622656953125719]:2.733955938504E-1)[&location="Northeast",location.rate=0.06622656953125719]:1.122416754618E-1,((58[&location="Northeast",location.rate=0.06622656953125719]:2.974976592259E-1,54[&location="Northeast",location.rate=0.06622656953125719]:2.401206100456E-1)[&location="Northeast",location.rate=0.06622656953125719]:1.045407809215E-1,(59[&location="Northeast",location.rate=0.06622656953125719]:2.662048745556E-1,37[&location="Northeast",location.rate=0.06622656953125719]:3.044562406758E-1)[&location="Northeast",location.rate=0.06622656953125719]:1.167078825317E-1)[&location="Northeast",location.rate=0.06622656953125719]:1.092123353641E-2)[&location="Northeast",location.rate=0.06622656953125719]:4.342789816562E-2)[&location="Northeast",location.rate=0.06622656953125719]:1.349480497466E-1)[&location="Northeast",location.rate=0.06622656953125719]:6.190125824708E-1,(((134[&location="Northeast",location.rate=0.06622656953125719]:6.086949226574E-1,(133[&location="Northeast",location.rate=0.06622656953125719]:6.099025404757E-1,137[&location="Northeast",location.rate=0.06622656953125719]:6.509984308867E-1)[&location="Northeast",location.rate=0.06622656953125719]:2.892936848284E-2)[&location="Northeast",location.rate=0.06622656953125719]:1.19532073768E0,((((81[&location="North",location.rate=0.06622656953125719]:8.821284250062E-2,80[&location="North",location.rate=0.06622656953125719]:8.821284250062E-2)[&location="North",location.rate=0.06622656953125719]:4.886648866005E-1,(((72[&location="North",location.rate=0.06622656953125719]:3.865217105942E-2,78[&location="North",location.rate=0.06622656953125719]:6.056997927873E-2)[&location="North",location.rate=0.06622656953125719]:4.020586206385E-1,((82[&location="North",location.rate=0.06622656953125719]:2.987715718576E-1,79[&location="North",location.rate=0.06622656953125719]:2.905523937755E-1)[&location="North",location.rate=0.06622656953125719]:7.522198283551E-2,71[&location="North",location.rate=0.06622656953125719]:3.38377116337E-1)[&location="North",location.rate=0.06622656953125719]:9.685422330624E-2)[&location="North",location.rate=0.06622656953125719]:1.10709699086E-1,(77[&location="North",location.rate=0.06622656953125719]:4.848978641182E-1,73[&location="North",location.rate=0.06622656953125719]:4.903773161729E-1)[&location="North",location.rate=0.06622656953125719]:1.240568732411E-1)[&location="North",location.rate=0.06622656953125719]:1.175860818016E-2)[&location="North",location.rate=0.06622656953125719]:1.79932218765E-1,(75[&location="North",location.rate=0.06622656953125719]:5.39053452733E-1,((74[&location="North",location.rate=0.06622656953125719]:3.945334095843E-1,76[&location="North",location.rate=0.06622656953125719]:3.945334095843E-1)[&location="North",location.rate=0.06622656953125719]:7.435085672117E-3,70[&location="North",location.rate=0.06622656953125719]:3.63612330873E-1)[&location="North",location.rate=0.06622656953125719]:1.370849574766E-1)[&location="North",location.rate=0.06622656953125719]:2.670715636261E-1)[&location="North",location.rate=0.06622656953125719]:7.963541625322E-1,(53[&location="Northeast",location.rate=0.06622656953125719]:7.453134938262E-1,((((12[&location="RJ",location.rate=0.06622656953125719]:1.533307513977E-1,5[&location="RJ",location.rate=0.06622656953125719]:1.149745870143E-1)[&location="RJ",location.rate=0.06622656953125719]:2.151997286726E-1,29[&location="RJ",location.rate=0.06622656953125719]:4.753797951388E-1)[&location="RJ",location.rate=0.06622656953125719]:2.894745538002E-1,103[&location="RJ",location.rate=0.06622656953125719]:5.319776366103E-1)[&location="RJ",location.rate=0.06622656953125719]:1.721822615081E0,52[&location="Northeast",location.rate=0.06622656953125719]:5.895065171304E-1)[&location="Northeast",location.rate=0.06622656953125719]:1.640036980072E-1)[&location="Northeast",location.rate=0.06622656953125719]:1.10702626453E-1)[&location="Northeast",location.rate=0.06622656953125719]:1.960570293914E-1)[&location="Northeast",location.rate=0.06622656953125719]:3.034364249806E-1,125[&location="Northeast",location.rate=0.06622656953125719]:1.14512706099E0)[&location="Northeast",location.rate=0.06622656953125719]:1.635817988145E-1)[&location="Northeast",location.rate=0.06622656953125719]:1.916375559735E-1)[&location="Northeast",location.rate=0.06622656953125719]:9.012285784506E-2,34[&location="Northeast",location.rate=0.06622656953125719]:1.306827055394E-2)[&location="Northeast",location.rate=0.06622656953125719]:2.463435089652E-2,33[&location="Northeast",location.rate=0.06622656953125719]:2.126426528608E-2)[&location="Northeast",location.rate=0.06622656953125719]:9.371762979058E-3,32[&location="Northeast",location.rate=0.06622656953125719]:2.515657621043E-2)[&location="Northeast"];
