## Supplementary File S2 for "Epidemiological and genomic investigation of chikungunya virus in Rio de Janeiro state, Brazil, between 2015 and 2018": chikv_ecsa_new+refs.noOutliers.combined.trees.txt (part 29 of 41)

#NEXUS
tree STATE_2522000 [&joint=-65.64387919594816,lnP=-65.64387919594816] = [&R] (((32[&location="Northeast",location.rate=0.07298062555262769]:6.021198865288E-2,33[&location="Northeast",location.rate=0.07298062555262769]:6.569144070759E-2)[&location="Northeast",location.rate=0.07298062555262769]:1.122709329116E-2,(((57[&location="Northeast",location.rate=0.07298062555262769]:4.463473009304E-1,(((37[&location="Northeast",location.rate=0.07298062555262769]:1.969213958198E-1,54[&location="Northeast",location.rate=0.07298062555262769]:1.204186635793E-1)[&location="Northeast",location.rate=0.07298062555262769]:2.072747731757E-1,(56[&location="Northeast",location.rate=0.07298062555262769]:2.476137154778E-1,55[&location="Northeast",location.rate=0.07298062555262769]:2.476137154778E-1)[&location="Northeast",location.rate=0.07298062555262769]:1.101343660859E-1)[&location="Northeast",location.rate=0.07298062555262769]:2.609905735007E-2,(58[&location="Northeast",location.rate=0.07298062555262769]:3.869528125236E-1,59[&location="Northeast",location.rate=0.07298062555262769]:3.678271294635E-1)[&location="Northeast",location.rate=0.07298062555262769]:2.421673076186E-2)[&location="Northeast",location.rate=0.07298062555262769]:5.157120026792E-2)[&location="Northeast",location.rate=0.07298062555262769]:2.751011106923E-1,68[&location="North",location.rate=0.07298062555262769]:6.695358433166E-1)[&location="Northeast",location.rate=0.07298062555262769]:3.750442754239E-1,(125[&location="Northeast",location.rate=0.07298062555262769]:1.020224081285E0,((((103[&location="RJ",location.rate=0.07298062555262769]:7.656981066304E-1,(29[&location="RJ",location.rate=0.07298062555262769]:8.058702561254E-1,(5[&location="RJ",location.rate=0.07298062555262769]:1.866171597815E-1,12[&location="RJ",location.rate=0.07298062555262769]:2.24973324165E-1)[&location="RJ",location.rate=0.07298062555262769]:4.740476168919E-1)[&location="RJ",location.rate=0.07298062555262769]:1.927045628338E-1)[&location="RJ",location.rate=0.07298062555262769]:1.478646457863E0,52[&location="Northeast",location.rate=0.07298062555262769]:5.800508299326E-1)[&location="Northeast",location.rate=0.07298062555262769]:6.613287724791E-2,53[&location="Northeast",location.rate=0.07298062555262769]:6.379869858692E-1)[&location="Northeast",location.rate=0.07298062555262769]:1.907894872494E-1,(((71[&location="North",location.rate=0.07298062555262769]:7.545343474566E-1,((77[&location="North",location.rate=0.07298062555262769]:4.683175961831E-1,(73[&location="North",location.rate=0.07298062555262769]:3.91987819791E-1,(80[&location="North",location.rate=0.07298062555262769]:1.271597554012E-1,81[&location="North",location.rate=0.07298062555262769]:1.271597554012E-1)[&location="North",location.rate=0.07298062555262769]:2.155129958967E-1)[&location="North",location.rate=0.07298062555262769]:8.180922844676E-2)[&location="North",location.rate=0.07298062555262769]:1.985659031451E-1,((79[&location="North",location.rate=0.07298062555262769]:4.481264516029E-1,(78[&location="North",location.rate=0.07298062555262769]:1.322253883399E-1,72[&location="North",location.rate=0.07298062555262769]:1.103075801206E-1)[&location="North",location.rate=0.07298062555262769]:3.15901063263E-1)[&location="North",location.rate=0.07298062555262769]:1.281307944436E-2,82[&location="North",location.rate=0.07298062555262769]:4.691587091293E-1)[&location="North",location.rate=0.07298062555262769]:1.703275299248E-1)[&location="North",location.rate=0.07298062555262769]:1.506645467586E-1)[&location="North",location.rate=0.07298062555262769]:2.195011077359E-1,(75[&location="North",location.rate=0.07298062555262769]:8.455010262373E-1,(70[&location="North",location.rate=0.07298062555262769]:6.642909633628E-1,(74[&location="North",location.rate=0.07298062555262769]:5.567167663799E-1,76[&location="North",location.rate=0.07298062555262769]:5.567167663799E-1)[&location="North",location.rate=0.07298062555262769]:1.459303613663E-1)[&location="North",location.rate=0.07298062555262769]:1.42853898491E-1)[&location="North",location.rate=0.07298062555262769]:1.970275796401E-1)[&location="North",location.rate=0.07298062555262769]:4.804132297482E-1,(134[&location="Northeast",location.rate=0.07298062555262769]:7.546359411164E-1,(133[&location="Northeast",location.rate=0.07298062555262769]:7.195398279036E-1,137[&location="Northeast",location.rate=0.07298062555262769]:7.606357183146E-1)[&location="Northeast",location.rate=0.07298062555262769]:6.5233099514E-2)[&location="Northeast",location.rate=0.07298062555262769]:7.737853465641E-1)[&location="Northeast",location.rate=0.07298062555262769]:5.229769610512E-2)[&location="Northeast",location.rate=0.07298062555262769]:4.018301218277E-1)[&location="Northeast",location.rate=0.07298062555262769]:1.910227041222E-1)[&location="Northeast",location.rate=0.07298062555262769]:4.59511107825E-1)[&location="Northeast",location.rate=0.07298062555262769]:1.655924043876E-2,((((((45[&location="Northeast",location.rate=0.07298062555262769]:7.814198414471E-1,((((48[&location="Northeast",location.rate=0.07298062555262769]:8.715445635625E-2,42[&location="Northeast",location.rate=0.07298062555262769]:4.890309023603E-2)[&location="Northeast",location.rate=0.07298062555262769]:4.52473786994E-1,(43[&location="Northeast",location.rate=0.07298062555262769]:5.041063632529E-1,41[&location="Northeast",location.rate=0.07298062555262769]:4.494615545099E-1)[&location="Northeast",location.rate=0.07298062555262769]:4.645084184591E-2)[&location="Northeast",location.rate=0.07298062555262769]:2.534655367755E-2,46[&location="Northeast",location.rate=0.07298062555262769]:5.759037587763E-1)[&location="Northeast",location.rate=0.07298062555262769]:6.279770844053E-2,(((44[&location="Northeast",location.rate=0.07298062555262769]:2.768424391338E-1,51[&location="Northeast",location.rate=0.07298062555262769]:2.549845156366E-1)[&location="Northeast",location.rate=0.07298062555262769]:1.755329914242E-1,47[&location="Northeast",location.rate=0.07298062555262769]:4.578399114323E-1)[&location="Northeast",location.rate=0.07298062555262769]:1.185410627257E-1,(49[&location="Northeast",location.rate=0.07298062555262769]:5.167053141564E-1,50[&location="Northeast",location.rate=0.07298062555262769]:5.167053141564E-1)[&location="Northeast",location.rate=0.07298062555262769]:2.688877475584E-2)[&location="Northeast",location.rate=0.07298062555262769]:6.23204930589E-2)[&location="Northeast",location.rate=0.07298062555262769]:1.509150955416E-1)[&location="Northeast",location.rate=0.07298062555262769]:1.596499706109E-1,(((65[&location="Centre-West",location.rate=0.07298062555262769]:2.335895811413E-1,(62[&location="Centre-West",location.rate=0.07298062555262769]:3.998226629765E-1,(64[&location="Centre-West",location.rate=0.07298062555262769]:1.69190723672E-1,60[&location="Centre-West",location.rate=0.07298062555262769]:1.85057921653E-2)[&location="Centre-West",location.rate=0.07298062555262769]:1.895360488934E-1)[&location="Centre-West",location.rate=0.07298062555262769]:2.554774008253E-2)[&location="Centre-West",location.rate=0.07298062555262769]:2.277395880437E-1,(61[&location="Centre-West",location.rate=0.07298062555262769]:1.688731066424E-1,63[&location="Centre-West",location.rate=0.07298062555262769]:1.277772162313E-1)[&location="Centre-West",location.rate=0.07298062555262769]:4.842368844604E-1)[&location="Centre-West",location.rate=0.07298062555262769]:1.006170482417E0,(128[&location="North",location.rate=0.07298062555262769]:1.381029529624E0,(((130[&location="North",location.rate=0.07298062555262769]:1.385583035301E-1,(129[&location="North",location.rate=0.07298062555262769]:7.378405875174E-2,132[&location="North",location.rate=0.07298062555262769]:7.65237847791E-2)[&location="North",location.rate=0.07298062555262769]:6.477424477833E-2)[&location="North",location.rate=0.07298062555262769]:7.140965097045E-2,131[&location="North",location.rate=0.07298062555262769]:2.127076805279E-1)[&location="North",location.rate=0.07298062555262769]:4.000605504562E-1,(69[&location="North",location.rate=0.07298062555262769]:7.050167762472E-1,118[&location="Northeast",location.rate=0.07298062555262769]:6.940578721375E-1)[&location="North",location.rate=0.07298062555262769]:5.295693418916E-2)[&location="North",location.rate=0.07298062555262769]:7.737407506945E-1)[&location="North",location.rate=0.07298062555262769]:1.385249164989E-1)[&location="Northeast",location.rate=0.07298062555262769]:1.949115782264E-1)[&location="Northeast",location.rate=0.07298062555262769]:1.054769714374E-1,(35[&location="Northeast",location.rate=0.07298062555262769]:1.541395415857E-1,(121[&location="Northeast",location.rate=0.07298062555262769]:2.253082886164E0,(36[&location="Northeast",location.rate=0.07298062555262769]:2.935770046293E-3,127[&location="Centre-West",location.rate=0.07298062555262769]:2.523483715252E0)[&location="Northeast",location.rate=0.07298062555262769]:1.706950613233E-1)[&location="Northeast",location.rate=0.07298062555262769]:2.708405268195E-2)[&location="Northeast",location.rate=0.07298062555262769]:1.370363309133E-1)[&location="Northeast",location.rate=0.07298062555262769]:1.490841904988E-1,(38[&location="Northeast",location.rate=0.07298062555262769]:8.868262432634E-1,(((((146[&location="RJ",location.rate=0.07298062555262769]:6.464874123787E-1,147[&location="RJ",location.rate=0.07298062555262769]:5.836458823241E-1)[&location="RJ",location.rate=0.07298062555262769]:7.420511394468E-3,(16[&location="RJ",location.rate=0.07298062555262769]:2.537161044401E0,97[&location="RJ",location.rate=0.07298062555262769]:3.806298669177E-1)[&location="RJ",location.rate=0.07298062555262769]:8.202122625432E-2)[&location="RJ",location.rate=0.07298062555262769]:4.35866469438E-2,(((101[&location="RJ",location.rate=0.07298062555262769]:6.718899706448E-1,((((18[&location="RJ",location.rate=0.07298062555262769]:4.444672643554E-1,6[&location="RJ",location.rate=0.07298062555262769]:3.814535657253E-1)[&location="RJ",location.rate=0.07298062555262769]:1.645448274526E-1,(10[&location="RJ",location.rate=0.07298062555262769]:3.17946686258E-1,15[&location="RJ",location.rate=0.07298062555262769]:3.563028506415E-1)[&location="RJ",location.rate=0.07298062555262769]:2.444900630843E-1)[&location="RJ",location.rate=0.07298062555262769]:1.086680234697E-1,(3[&location="RJ",location.rate=0.07298062555262769]:5.371056425043E-1,((88[&location="Northeast",location.rate=0.07298062555262769]:3.201024592959E-2,89[&location="Northeast",location.rate=0.07298062555262769]:4.570887606661E-2)[&location="Northeast",location.rate=0.07298062555262769]:2.77622228563E-1,(((91[&location="Northeast",location.rate=0.07298062555262769]:4.569704360102E-2,90[&location="Northeast",location.rate=0.07298062555262769]:4.569704360102E-2)[&location="Northeast",location.rate=0.07298062555262769]:9.783533744575E-2,92[&location="Northeast",location.rate=0.07298062555262769]:1.435323810468E-1)[&location="Northeast",location.rate=0.07298062555262769]:1.756984788442E-2,((((86[&location="Northeast",location.rate=0.07298062555262769]:7.586288139614E-2,93[&location="Northeast",location.rate=0.07298062555262769]:8.956151153315E-2)[&location="Northeast",location.rate=0.07298062555262769]:2.285665439782E-3,84[&location="Northeast",location.rate=0.07298062555262769]:7.814854683592E-2)[&location="Northeast",location.rate=0.07298062555262769]:3.13186136469E-2,(83[&location="Northeast",location.rate=0.07298062555262769]:9.216469678461E-2,85[&location="Northeast",location.rate=0.07298062555262769]:9.216469678461E-2)[&location="Northeast",location.rate=0.07298062555262769]:1.730246369821E-2)[&location="Northeast",location.rate=0.07298062555262769]:3.097390108575E-2,87[&location="Northeast",location.rate=0.07298062555262769]:1.404410615686E-1)[&location="Northeast",location.rate=0.07298062555262769]:6.962537225615E-3)[&location="Northeast",location.rate=0.07298062555262769]:1.622288756984E-1)[&location="Northeast",location.rate=0.07298062555262769]:7.671991954089E-1)[&location="RJ",location.rate=0.07298062555262769]:6.550597962284E-2)[&location="RJ",location.rate=0.07298062555262769]:9.597608034487E-1,(((102[&location="RJ",location.rate=0.07298062555262769]:5.425324371673E-2,((23[&location="RJ",location.rate=0.07298062555262769]:4.067859140258E-1,(25[&location="RJ",location.rate=0.07298062555262769]:3.20401147117E-1,20[&location="RJ",location.rate=0.07298062555262769]:3.012230649253E-1)[&location="RJ",location.rate=0.07298062555262769]:9.734367101838E-2)[&location="RJ",location.rate=0.07298062555262769]:3.972695149645E-1,(140[&location="RJ",location.rate=0.07298062555262769]:6.167306180099E-1,11[&location="RJ",location.rate=0.07298062555262769]:6.359087002016E-1)[&location="RJ",location.rate=0.07298062555262769]:8.321522193939E-2)[&location="RJ",location.rate=0.07298062555262769]:4.008827462332E-1)[&location="RJ",location.rate=0.07298062555262769]:9.578022213117E-3,(((28[&location="RJ",location.rate=0.07298062555262769]:7.335088344808E-1,21[&location="RJ",location.rate=0.07298062555262769]:7.088513002343E-1)[&location="RJ",location.rate=0.07298062555262769]:1.787526643334E-1,1[&location="RJ",location.rate=0.07298062555262769]:1.259601289512E-1)[&location="RJ",location.rate=0.07298062555262769]:1.184884249292E-1,24[&location="RJ",location.rate=0.07298062555262769]:1.025270471689E0)[&location="RJ",location.rate=0.07298062555262769]:2.002046298576E-1)[&location="RJ",location.rate=0.07298062555262769]:2.266128743465E-1,((((110[&location="RJ",location.rate=0.07298062555262769]:4.915596520529E-1,105[&location="RJ",location.rate=0.07298062555262769]:4.696418438338E-1)[&location="RJ",location.rate=0.07298062555262769]:3.134921978834E-1,(113[&location="RJ",location.rate=0.07298062555262769]:8.099625030755E-1,((9[&location="RJ",location.rate=0.07298062555262769]:3.753475166946E-1,(4[&location="RJ",location.rate=0.07298062555262769]:2.285861320174E-1,30[&location="RJ",location.rate=0.07298062555262769]:4.011888717435E-1)[&location="RJ",location.rate=0.07298062555262769]:9.744631618409E-2)[&location="RJ",location.rate=0.07298062555262769]:2.174327673771E-1,((17[&location="RJ",location.rate=0.07298062555262769]:3.075505745514E-1,14[&location="RJ",location.rate=0.07298062555262769]:2.691944101677E-1)[&location="RJ",location.rate=0.07298062555262769]:6.392327183546E-2,117[&location="RJ",location.rate=0.07298062555262769]:3.358574080308E-1)[&location="RJ",location.rate=0.07298062555262769]:2.678817801507E-1)[&location="RJ",location.rate=0.07298062555262769]:2.089630409216E-1)[&location="RJ",location.rate=0.07298062555262769]:5.687989155101E-4)[&location="RJ",location.rate=0.07298062555262769]:2.889266434903E-1,(((((106[&location="RJ",location.rate=0.07298062555262769]:1.338522071066E-1,(139[&location="RJ",location.rate=0.07298062555262769]:2.688286842239E-1,104[&location="RJ",location.rate=0.07298062555262769]:7.704786230616E-2)[&location="RJ",location.rate=0.07298062555262769]:5.680434480041E-2)[&location="RJ",location.rate=0.07298062555262769]:1.265655946861E-2,111[&location="RJ",location.rate=0.07298062555262769]:1.629471227396E-1)[&location="RJ",location.rate=0.07298062555262769]:3.674777753604E-1,116[&location="RJ",location.rate=0.07298062555262769]:4.537125693328E-1)[&location="RJ",location.rate=0.07298062555262769]:2.381075407739E-1,(148[&location="RJ",location.rate=0.07298062555262769]:2.777903806872E-1,143[&location="RJ",location.rate=0.07298062555262769]:2.750506546598E-1)[&location="RJ",location.rate=0.07298062555262769]:4.523858938032E-1)[&location="RJ",location.rate=0.07298062555262769]:1.896863062412E-1,((115[&location="RJ",location.rate=0.07298062555262769]:4.635917402988E-1,(13[&location="RJ",location.rate=0.07298062555262769]:3.104339158072E-1,19[&location="RJ",location.rate=0.07298062555262769]:3.487900801909E-1)[&location="RJ",location.rate=0.07298062555262769]:2.353496053134E-1)[&location="RJ",location.rate=0.07298062555262769]:8.670897993623E-2,(108[&location="RJ",location.rate=0.07298062555262769]:5.400435268303E-1,((109[&location="RJ",location.rate=0.07298062555262769]:2.891703193619E-1,107[&location="RJ",location.rate=0.07298062555262769]:2.699922371702E-1)[&location="RJ",location.rate=0.07298062555262769]:1.445700061392E-1,(112[&location="RJ",location.rate=0.07298062555262769]:3.316786020804E-1,114[&location="RJ",location.rate=0.07298062555262769]:2.494868212585E-1)[&location="RJ",location.rate=0.07298062555262769]:1.048014494481E-1)[&location="RJ",location.rate=0.07298062555262769]:1.282210095482E-1)[&location="RJ",location.rate=0.07298062555262769]:6.779143998015E-2)[&location="RJ",location.rate=0.07298062555262769]:3.312056961128E-1)[&location="RJ",location.rate=0.07298062555262769]:1.357597483116E-1)[&location="RJ",location.rate=0.07298062555262769]:2.333621361205E-1,(142[&location="RJ",location.rate=0.07298062555262769]:6.387149225233E-1,(144[&location="RJ",location.rate=0.07298062555262769]:2.786989790375E-1,(141[&location="RJ",location.rate=0.07298062555262769]:4.990501450593E-2,145[&location="RJ",location.rate=0.07298062555262769]:5.264474053352E-2)[&location="RJ",location.rate=0.07298062555262769]:2.315336905589E-1)[&location="RJ",location.rate=0.07298062555262769]:3.545364914309E-1)[&location="RJ",location.rate=0.07298062555262769]:8.667078988047E-1)[&location="RJ",location.rate=0.07298062555262769]:3.159666141411E-2)[&location="RJ",location.rate=0.07298062555262769]:2.74668011327E-1)[&location="RJ",location.rate=0.07298062555262769]:1.122572710965E-1)[&location="RJ",location.rate=0.07298062555262769]:6.543386726057E-1,(((31[&location="RJ",location.rate=0.07298062555262769]:7.50638102002E-1,(22[&location="RJ",location.rate=0.07298062555262769]:5.24177844769E-1,27[&location="RJ",location.rate=0.07298062555262769]:5.406162009334E-1)[&location="RJ",location.rate=0.07298062555262769]:1.716657366849E-1)[&location="RJ",location.rate=0.07298062555262769]:9.046918022329E-2,((7[&location="RJ",location.rate=0.07298062555262769]:1.333860436002E-1,8[&location="RJ",location.rate=0.07298062555262769]:1.333860436002E-1)[&location="RJ",location.rate=0.07298062555262769]:3.329835402566E-1,26[&location="RJ",location.rate=0.07298062555262769]:5.732188989254E-1)[&location="RJ",location.rate=0.07298062555262769]:2.240527668615E-1)[&location="RJ",location.rate=0.07298062555262769]:6.562700776061E-1,2[&location="RJ",location.rate=0.07298062555262769]:1.269980099557E0)[&location="RJ",location.rate=0.07298062555262769]:1.039810187529E0)[&location="RJ",location.rate=0.07298062555262769]:1.906475033841E-1,39[&location="RJ",location.rate=0.07298062555262769]:5.437119876409E-1)[&location="RJ",location.rate=0.07298062555262769]:3.356400384112E-2)[&location="RJ",location.rate=0.07298062555262769]:1.142441117084E-1,((((94[&location="RJ",location.rate=0.07298062555262769]:1.627894833312E-1,100[&location="RJ",location.rate=0.07298062555262769]:1.627894833312E-1)[&location="RJ",location.rate=0.07298062555262769]:2.600767265449E-1,95[&location="RJ",location.rate=0.07298062555262769]:5.075656634281E-1)[&location="RJ",location.rate=0.07298062555262769]:2.377992533079E-1,98[&location="RJ",location.rate=0.07298062555262769]:7.344359549873E-1)[&location="RJ",location.rate=0.07298062555262769]:3.556711448232E-2,(99[&location="RJ",location.rate=0.07298062555262769]:4.968401120113E-1,96[&location="RJ",location.rate=0.07298062555262769]:4.613209863285E-1)[&location="RJ",location.rate=0.07298062555262769]:2.950208809555E-1)[&location="RJ",location.rate=0.07298062555262769]:4.993233426713E-2)[&location="RJ",location.rate=0.07298062555262769]:8.620170682976E-3,40[&location="RJ",location.rate=0.07298062555262769]:7.001402738734E-1)[&location="RJ",location.rate=0.07298062555262769]:2.549919803191E-1)[&location="Northeast",location.rate=0.07298062555262769]:1.557992662499E-1)[&location="Northeast",location.rate=0.07298062555262769]:5.045692384727E-1,((67[&location="North",location.rate=0.07298062555262769]:3.390015738851E-1,((124[&location="Northeast",location.rate=0.07298062555262769]:1.009170821267E-1,123[&location="Northeast",location.rate=0.07298062555262769]:1.036493225638E-1)[&location="Northeast",location.rate=0.07298062555262769]:2.630150787891E-1,122[&location="Northeast",location.rate=0.07298062555262769]:3.666644013529E-1)[&location="Northeast",location.rate=0.07298062555262769]:4.736097228729E-1)[&location="Northeast",location.rate=0.07298062555262769]:9.581095943662E-2,((66[&location="North",location.rate=0.07298062555262769]:1.10383677301E-1,119[&location="Northeast",location.rate=0.07298062555262769]:2.14326038963E0)[&location="Northeast",location.rate=0.07298062555262769]:1.839843833083E-1,((((138[&location="Northeast",location.rate=0.07298062555262769]:3.215949491528E-1,136[&location="Northeast",location.rate=0.07298062555262769]:1.900880998376E-1)[&location="Northeast",location.rate=0.07298062555262769]:6.044938316249E-1,135[&location="Northeast",location.rate=0.07298062555262769]:7.260887807777E-1)[&location="Northeast",location.rate=0.07298062555262769]:6.853466837518E-1,120[&location="Northeast",location.rate=0.07298062555262769]:1.66349025905E0)[&location="Northeast",location.rate=0.07298062555262769]:2.741286169918E-2,126[&location="Northeast",location.rate=0.07298062555262769]:1.001091009064E0)[&location="Northeast",location.rate=0.07298062555262769]:5.4045124123E-1)[&location="Northeast",location.rate=0.07298062555262769]:1.404444727124E-1)[&location="Northeast",location.rate=0.07298062555262769]:5.100167681488E-1)[&location="Northeast",location.rate=0.07298062555262769]:2.120554216603E-2,34[&location="Northeast",location.rate=0.07298062555262769]:1.030211450065E-1)[&location="Northeast",location.rate=0.07298062555262769]:6.894985595371E-3)[&location="Northeast"];
tree STATE_2524000 [&joint=-61.33584210852299,lnP=-61.33584210852299] = [&R] ((32[&location="Northeast",location.rate=0.0401301711655039]:2.913074300117E-2,(((((55[&location="Northeast",location.rate=0.0401301711655039]:3.365132920089E-1,(58[&location="Northeast",location.rate=0.0401301711655039]:2.833016074531E-1,(((57[&location="Northeast",location.rate=0.0401301711655039]:1.632296891854E-1,59[&location="Northeast",location.rate=0.0401301711655039]:1.604974487483E-1)[&location="Northeast",location.rate=0.0401301711655039]:3.098586716917E-2,37[&location="Northeast",location.rate=0.0401301711655039]:2.297346820377E-1)[&location="Northeast",location.rate=0.0401301711655039]:5.363281702637E-2,54[&location="Northeast",location.rate=0.0401301711655039]:2.068647668236E-1)[&location="Northeast",location.rate=0.0401301711655039]:1.905979144918E-2)[&location="Northeast",location.rate=0.0401301711655039]:8.053408892746E-2)[&location="Northeast",location.rate=0.0401301711655039]:6.684145456405E-2,56[&location="Northeast",location.rate=0.0401301711655039]:4.033547465729E-1)[&location="Northeast",location.rate=0.0401301711655039]:3.526616493459E-1,68[&location="North",location.rate=0.0401301711655039]:7.150327893615E-1)[&location="Northeast",location.rate=0.0401301711655039]:2.353283994703E-1,(((((75[&location="North",location.rate=0.0401301711655039]:7.253529210701E-1,((76[&location="North",location.rate=0.0401301711655039]:3.119314506081E-1,74[&location="North",location.rate=0.0401301711655039]:3.119314506081E-1)[&location="North",location.rate=0.0401301711655039]:2.517722164222E-1,70[&location="North",location.rate=0.0401301711655039]:5.253475026468E-1)[&location="North",location.rate=0.0401301711655039]:1.616492540398E-1)[&location="North",location.rate=0.0401301711655039]:8.807240017583E-2,(((((72[&location="North",location.rate=0.0401301711655039]:4.079387396117E-3,78[&location="North",location.rate=0.0401301711655039]:2.599719561543E-2)[&location="North",location.rate=0.0401301711655039]:2.045923813888E-1,82[&location="North",location.rate=0.0401301711655039]:2.388087550863E-1)[&location="North",location.rate=0.0401301711655039]:5.745453140943E-3,(79[&location="North",location.rate=0.0401301711655039]:1.102651123184E-1,71[&location="North",location.rate=0.0401301711655039]:8.286785204441E-2)[&location="North",location.rate=0.0401301711655039]:1.260699178267E-1)[&location="North",location.rate=0.0401301711655039]:2.010682498816E-1,(73[&location="North",location.rate=0.0401301711655039]:3.491134481667E-1,77[&location="North",location.rate=0.0401301711655039]:3.43633996112E-1)[&location="North",location.rate=0.0401301711655039]:1.293857222709E-1)[&location="North",location.rate=0.0401301711655039]:1.331709411545E-2,(80[&location="North",location.rate=0.0401301711655039]:1.407778237698E-2,81[&location="North",location.rate=0.0401301711655039]:1.407778237698E-2)[&location="North",location.rate=0.0401301711655039]:4.284234136829E-1)[&location="North",location.rate=0.0401301711655039]:3.216090566929E-1)[&location="North",location.rate=0.0401301711655039]:5.482107929577E-1,53[&location="Northeast",location.rate=0.0401301711655039]:6.151730555914E-1)[&location="Northeast",location.rate=0.0401301711655039]:1.502527920946E-1,((103[&location="RJ",location.rate=0.0401301711655039]:4.679675681806E-1,(29[&location="RJ",location.rate=0.0401301711655039]:6.207721715606E-1,(12[&location="RJ",location.rate=0.0401301711655039]:1.005830836317E-1,5[&location="RJ",location.rate=0.0401301711655039]:6.222691924827E-2)[&location="RJ",location.rate=0.0401301711655039]:4.133397728603E-1)[&location="RJ",location.rate=0.0401301711655039]:8.007210894883E-2)[&location="RJ",location.rate=0.0401301711655039]:1.667983540126E0,(52[&location="Northeast",location.rate=0.0401301711655039]:4.326970981067E-1,(134[&location="Northeast",location.rate=0.0401301711655039]:4.937411980296E-1,(133[&location="Northeast",location.rate=0.0401301711655039]:3.770515109734E-1,137[&location="Northeast",location.rate=0.0401301711655039]:4.181474013845E-1)[&location="Northeast",location.rate=0.0401301711655039]:1.468266733573E-1)[&location="Northeast",location.rate=0.0401301711655039]:6.827016894328E-1)[&location="Northeast",location.rate=0.0401301711655039]:3.896027563939E-2)[&location="Northeast",location.rate=0.0401301711655039]:3.019651952513E-1)[&location="Northeast",location.rate=0.0401301711655039]:2.511335675173E-1,125[&location="Northeast",location.rate=0.0401301711655039]:8.061769015421E-1)[&location="Northeast",location.rate=0.0401301711655039]:3.108509539565E-1)[&location="Northeast",location.rate=0.0401301711655039]:2.99204104684E-1,(((67[&location="North",location.rate=0.0401301711655039]:2.157493969156E-1,((122[&location="Northeast",location.rate=0.0401301711655039]:1.877115223175E-1,123[&location="Northeast",location.rate=0.0401301711655039]:1.877115223175E-1)[&location="Northeast",location.rate=0.0401301711655039]:8.810258199985E-2,124[&location="Northeast",location.rate=0.0401301711655039]:2.730818638802E-1)[&location="Northeast",location.rate=0.0401301711655039]:4.412078429389E-1)[&location="Northeast",location.rate=0.0401301711655039]:2.351273957668E-1,((((120[&location="Northeast",location.rate=0.0401301711655039]:5.986020873006E-1,119[&location="Northeast",location.rate=0.0401301711655039]:6.944924982595E-1)[&location="Northeast",location.rate=0.0401301711655039]:3.408153476457E-1,(135[&location="Northeast",location.rate=0.0401301711655039]:3.882451960498E-1,(138[&location="Northeast",location.rate=0.0401301711655039]:1.513150394279E-1,136[&location="Northeast",location.rate=0.0401301711655039]:1.980819011271E-2)[&location="Northeast",location.rate=0.0401301711655039]:4.369301566219E-1)[&location="Northeast",location.rate=0.0401301711655039]:2.991174443759E-1)[&location="Northeast",location.rate=0.0401301711655039]:6.79963894746E-1,126[&location="Northeast",location.rate=0.0401301711655039]:9.295692180073E-1)[&location="Northeast",location.rate=0.0401301711655039]:4.808720634146E-1,66[&location="North",location.rate=0.0401301711655039]:1.632670917369E-1)[&location="Northeast",location.rate=0.0401301711655039]:2.876097009455E-1)[&location="Northeast",location.rate=0.0401301711655039]:2.476716846208E-1,((38[&location="Northeast",location.rate=0.0401301711655039]:8.179442356324E-1,(((((2[&location="RJ",location.rate=0.0401301711655039]:4.942796046711E-1,(((26[&location="RJ",location.rate=0.0401301711655039]:4.516079298114E-1,(7[&location="RJ",location.rate=0.0401301711655039]:8.981141118309E-2,8[&location="RJ",location.rate=0.0401301711655039]:8.981141118309E-2)[&location="RJ",location.rate=0.0401301711655039]:2.549472035598E-1)[&location="RJ",location.rate=0.0401301711655039]:2.07619963077E-1,31[&location="RJ",location.rate=0.0401301711655039]:7.030635093269E-1)[&location="RJ",location.rate=0.0401301711655039]:1.538208924149E-2,(22[&location="RJ",location.rate=0.0401301711655039]:3.180081244391E-1,27[&location="RJ",location.rate=0.0401301711655039]:3.344464806034E-1)[&location="RJ",location.rate=0.0401301711655039]:3.456429535813E-1)[&location="RJ",location.rate=0.0401301711655039]:3.231266376826E-3)[&location="RJ",location.rate=0.0401301711655039]:1.75828276194E0,((146[&location="RJ",location.rate=0.0401301711655039]:3.64610666636E-1,39[&location="RJ",location.rate=0.0401301711655039]:2.443920874011E-1)[&location="RJ",location.rate=0.0401301711655039]:2.706813007581E-2,((16[&location="RJ",location.rate=0.0401301711655039]:2.26030829432E0,147[&location="RJ",location.rate=0.0401301711655039]:2.321924173827E-1)[&location="RJ",location.rate=0.0401301711655039]:7.162993768902E-3,98[&location="RJ",location.rate=0.0401301711655039]:3.103936625175E-1)[&location="RJ",location.rate=0.0401301711655039]:8.948185550569E-2)[&location="RJ",location.rate=0.0401301711655039]:2.437634630434E-2)[&location="RJ",location.rate=0.0401301711655039]:1.888181504748E-1,(40[&location="RJ",location.rate=0.0401301711655039]:4.42685999987E-1,((((((((148[&location="RJ",location.rate=0.0401301711655039]:2.708997090734E-1,143[&location="RJ",location.rate=0.0401301711655039]:2.681599830461E-1)[&location="RJ",location.rate=0.0401301711655039]:4.202809627335E-1,((104[&location="RJ",location.rate=0.0401301711655039]:4.530404670583E-1,139[&location="RJ",location.rate=0.0401301711655039]:6.44821288976E-1)[&location="RJ",location.rate=0.0401301711655039]:2.660161446679E-2,(106[&location="RJ",location.rate=0.0401301711655039]:4.401255194884E-1,111[&location="RJ",location.rate=0.0401301711655039]:4.565638756528E-1)[&location="RJ",location.rate=0.0401301711655039]:3.951656203661E-2)[&location="RJ",location.rate=0.0401301711655039]:2.33456398501E-1)[&location="RJ",location.rate=0.0401301711655039]:2.357250068904E-1,(((13[&location="RJ",location.rate=0.0401301711655039]:5.425728709309E-1,19[&location="RJ",location.rate=0.0401301711655039]:5.809290353146E-1)[&location="RJ",location.rate=0.0401301711655039]:7.695105222047E-2,(((107[&location="RJ",location.rate=0.0401301711655039]:3.030390204675E-1,108[&location="RJ",location.rate=0.0401301711655039]:3.002992944402E-1)[&location="RJ",location.rate=0.0401301711655039]:1.652728189072E-1,((112[&location="RJ",location.rate=0.0401301711655039]:3.005428224264E-1,114[&location="RJ",location.rate=0.0401301711655039]:2.183510416045E-1)[&location="RJ",location.rate=0.0401301711655039]:4.283529104357E-2,109[&location="RJ",location.rate=0.0401301711655039]:3.406383874426E-1)[&location="RJ",location.rate=0.0401301711655039]:1.468515341238E-1)[&location="RJ",location.rate=0.0401301711655039]:1.213020577174E-1,115[&location="RJ",location.rate=0.0401301711655039]:5.293399244893E-1)[&location="RJ",location.rate=0.0401301711655039]:7.992217840213E-3)[&location="RJ",location.rate=0.0401301711655039]:2.420618857595E-1,116[&location="RJ",location.rate=0.0401301711655039]:7.793940280891E-1)[&location="RJ",location.rate=0.0401301711655039]:1.091554862246E-1)[&location="RJ",location.rate=0.0401301711655039]:1.040647156415E-1,((110[&location="RJ",location.rate=0.0401301711655039]:4.180711005549E-1,105[&location="RJ",location.rate=0.0401301711655039]:3.961532923358E-1)[&location="RJ",location.rate=0.0401301711655039]:4.584922361845E-1,((113[&location="RJ",location.rate=0.0401301711655039]:5.774578315283E-1,117[&location="RJ",location.rate=0.0401301711655039]:5.801975575558E-1)[&location="RJ",location.rate=0.0401301711655039]:4.409736172265E-2,(((30[&location="RJ",location.rate=0.0401301711655039]:1.932686998527E-1,4[&location="RJ",location.rate=0.0401301711655039]:2.066596012665E-2)[&location="RJ",location.rate=0.0401301711655039]:2.488416251559E-1,14[&location="RJ",location.rate=0.0401301711655039]:3.270418318578E-1)[&location="RJ",location.rate=0.0401301711655039]:2.511835986539E-1,9[&location="RJ",location.rate=0.0401301711655039]:5.700062524296E-1)[&location="RJ",location.rate=0.0401301711655039]:4.332976273919E-2)[&location="RJ",location.rate=0.0401301711655039]:2.604875955433E-1)[&location="RJ",location.rate=0.0401301711655039]:1.927632219829E-1)[&location="RJ",location.rate=0.0401301711655039]:1.513018867316E-1,((144[&location="RJ",location.rate=0.0401301711655039]:9.526098057755E-2,(145[&location="RJ",location.rate=0.0401301711655039]:1.440571184745E-2,141[&location="RJ",location.rate=0.0401301711655039]:1.166598581987E-2)[&location="RJ",location.rate=0.0401301711655039]:8.633472078504E-2)[&location="RJ",location.rate=0.0401301711655039]:4.371847136165E-1,142[&location="RJ",location.rate=0.0401301711655039]:5.37925146249E-1)[&location="RJ",location.rate=0.0401301711655039]:8.607854909859E-1)[&location="RJ",location.rate=0.0401301711655039]:2.5159277039E-2,((((23[&location="RJ",location.rate=0.0401301711655039]:6.124755514599E-1,(25[&location="RJ",location.rate=0.0401301711655039]:5.579165363408E-1,20[&location="RJ",location.rate=0.0401301711655039]:5.38738454149E-1)[&location="RJ",location.rate=0.0401301711655039]:6.551791922879E-2)[&location="RJ",location.rate=0.0401301711655039]:8.871052849858E-2,(140[&location="RJ",location.rate=0.0401301711655039]:4.623792795254E-1,11[&location="RJ",location.rate=0.0401301711655039]:4.815573617171E-1)[&location="RJ",location.rate=0.0401301711655039]:1.346972113921E-1)[&location="RJ",location.rate=0.0401301711655039]:4.907613643695E-1,102[&location="RJ",location.rate=0.0401301711655039]:4.12625128213E-2)[&location="RJ",location.rate=0.0401301711655039]:2.366285774457E-2,(((28[&location="RJ",location.rate=0.0401301711655039]:6.259733428496E-1,(17[&location="RJ",location.rate=0.0401301711655039]:5.064223391532E-1,21[&location="RJ",location.rate=0.0401301711655039]:5.365593254546E-1)[&location="RJ",location.rate=0.0401301711655039]:6.475648314855E-2)[&location="RJ",location.rate=0.0401301711655039]:3.16863471483E-1,1[&location="RJ",location.rate=0.0401301711655039]:1.565354444697E-1)[&location="RJ",location.rate=0.0401301711655039]:9.46389661434E-2,24[&location="RJ",location.rate=0.0401301711655039]:1.031996328421E0)[&location="RJ",location.rate=0.0401301711655039]:1.945728777609E-1)[&location="RJ",location.rate=0.0401301711655039]:1.123692012422E-1)[&location="RJ",location.rate=0.0401301711655039]:2.469859758804E-1,(((87[&location="Northeast",location.rate=0.0401301711655039]:2.358787117479E-1,(89[&location="Northeast",location.rate=0.0401301711655039]:4.718183048855E-2,88[&location="Northeast",location.rate=0.0401301711655039]:3.348320035153E-2)[&location="Northeast",location.rate=0.0401301711655039]:2.023955113964E-1)[&location="Northeast",location.rate=0.0401301711655039]:8.120030623306E-2,((92[&location="Northeast",location.rate=0.0401301711655039]:1.452035414938E-1,(91[&location="Northeast",location.rate=0.0401301711655039]:1.252162439324E-2,90[&location="Northeast",location.rate=0.0401301711655039]:1.252162439324E-2)[&location="Northeast",location.rate=0.0401301711655039]:1.326819171006E-1)[&location="Northeast",location.rate=0.0401301711655039]:6.727001952779E-2,((84[&location="Northeast",location.rate=0.0401301711655039]:6.355210854662E-2,83[&location="Northeast",location.rate=0.0401301711655039]:6.355210854662E-2)[&location="Northeast",location.rate=0.0401301711655039]:1.56045998024E-2,(86[&location="Northeast",location.rate=0.0401301711655039]:6.1042768074E-2,(85[&location="Northeast",location.rate=0.0401301711655039]:3.424346513303E-2,93[&location="Northeast",location.rate=0.0401301711655039]:4.794209527004E-2)[&location="Northeast",location.rate=0.0401301711655039]:2.679930294097E-2)[&location="Northeast",location.rate=0.0401301711655039]:1.811394027502E-2)[&location="Northeast",location.rate=0.0401301711655039]:1.196182225355E-1)[&location="Northeast",location.rate=0.0401301711655039]:1.183040870964E-1)[&location="Northeast",location.rate=0.0401301711655039]:1.184578300258E0,(((18[&location="RJ",location.rate=0.0401301711655039]:5.619155554477E-1,6[&location="RJ",location.rate=0.0401301711655039]:4.989018568176E-1)[&location="RJ",location.rate=0.0401301711655039]:3.668038414245E-2,(15[&location="RJ",location.rate=0.0401301711655039]:4.044005120353E-1,10[&location="RJ",location.rate=0.0401301711655039]:3.660443476518E-1)[&location="RJ",location.rate=0.0401301711655039]:1.859762494726E-1)[&location="RJ",location.rate=0.0401301711655039]:8.995434703775E-2,3[&location="RJ",location.rate=0.0401301711655039]:5.734817934773E-1)[&location="RJ",location.rate=0.0401301711655039]:3.884494973643E-1)[&location="RJ",location.rate=0.0401301711655039]:4.596095308195E-1)[&location="RJ",location.rate=0.0401301711655039]:7.503577273277E-1,101[&location="RJ",location.rate=0.0401301711655039]:1.169158822961E0)[&location="RJ",location.rate=0.0401301711655039]:2.466913360195E-1)[&location="RJ",location.rate=0.0401301711655039]:4.196871426901E-2)[&location="RJ",location.rate=0.0401301711655039]:5.484544318831E-2,((96[&location="RJ",location.rate=0.0401301711655039]:4.248754683987E-1,99[&location="RJ",location.rate=0.0401301711655039]:4.603945940816E-1)[&location="RJ",location.rate=0.0401301711655039]:1.427607452132E-1,((94[&location="RJ",location.rate=0.0401301711655039]:1.632754768451E-1,100[&location="RJ",location.rate=0.0401301711655039]:1.632754768451E-1)[&location="RJ",location.rate=0.0401301711655039]:1.85099484353E-1,95[&location="RJ",location.rate=0.0401301711655039]:4.330744147502E-1)[&location="RJ",location.rate=0.0401301711655039]:1.591519627962E-1)[&location="RJ",location.rate=0.0401301711655039]:8.661804219304E-2)[&location="RJ",location.rate=0.0401301711655039]:2.445443031093E-2,97[&location="RJ",location.rate=0.0401301711655039]:4.929163363891E-1)[&location="RJ",location.rate=0.0401301711655039]:3.222956588062E-1)[&location="Northeast",location.rate=0.0401301711655039]:3.625390448447E-1,(36[&location="Northeast",location.rate=0.0401301711655039]:2.684417639599E-1,((((((((42[&location="Northeast",location.rate=0.0401301711655039]:1.659591692048E-1,48[&location="Northeast",location.rate=0.0401301711655039]:2.04210535325E-1)[&location="Northeast",location.rate=0.0401301711655039]:1.348233292749E-1,41[&location="Northeast",location.rate=0.0401301711655039]:2.953180176055E-1)[&location="Northeast",location.rate=0.0401301711655039]:6.599590859697E-2,46[&location="Northeast",location.rate=0.0401301711655039]:4.159587349454E-1)[&location="Northeast",location.rate=0.0401301711655039]:3.63446945282E-3,43[&location="Northeast",location.rate=0.0401301711655039]:4.195932043983E-1)[&location="Northeast",location.rate=0.0401301711655039]:1.37229865549E-1,(51[&location="Northeast",location.rate=0.0401301711655039]:5.159931396675E-1,(((50[&location="Northeast",location.rate=0.0401301711655039]:2.263815868792E-1,49[&location="Northeast",location.rate=0.0401301711655039]:2.263815868792E-1)[&location="Northeast",location.rate=0.0401301711655039]:1.472598201168E-1,47[&location="Northeast",location.rate=0.0401301711655039]:4.064282922418E-1)[&location="Northeast",location.rate=0.0401301711655039]:4.643410695848E-2,44[&location="Northeast",location.rate=0.0401301711655039]:4.47397918326E-1)[&location="Northeast",location.rate=0.0401301711655039]:9.045314483874E-2)[&location="Northeast",location.rate=0.0401301711655039]:1.350752590828E-2)[&location="Northeast",location.rate=0.0401301711655039]:6.910687273508E-2,45[&location="Northeast",location.rate=0.0401301711655039]:6.17733221371E-1)[&location="Northeast",location.rate=0.0401301711655039]:1.705122073221E-1,((128[&location="North",location.rate=0.0401301711655039]:1.179084444486E0,((((64[&location="Centre-West",location.rate=0.0401301711655039]:2.051113038063E-1,60[&location="Centre-West",location.rate=0.0401301711655039]:5.44263722996E-2)[&location="Centre-West",location.rate=0.0401301711655039]:1.18095439227E-1,65[&location="Centre-West",location.rate=0.0401301711655039]:1.725218115266E-1)[&location="Centre-West",location.rate=0.0401301711655039]:1.549329843768E-2,62[&location="Centre-West",location.rate=0.0401301711655039]:3.79795931882E-1)[&location="Centre-West",location.rate=0.0401301711655039]:2.941745919539E-1,(63[&location="Centre-West",location.rate=0.0401301711655039]:3.363585728251E-2,61[&location="Centre-West",location.rate=0.0401301711655039]:7.473174769355E-2)[&location="Centre-West",location.rate=0.0401301711655039]:5.992387761423E-1)[&location="Centre-West",location.rate=0.0401301711655039]:6.448399480473E-1)[&location="Northeast",location.rate=0.0401301711655039]:2.843867975121E-1,(69[&location="North",location.rate=0.0401301711655039]:7.358122167612E-1,(((129[&location="North",location.rate=0.0401301711655039]:1.398131231529E-1,132[&location="North",location.rate=0.0401301711655039]:1.425528491802E-1)[&location="North",location.rate=0.0401301711655039]:8.106414802251E-2,(130[&location="North",location.rate=0.0401301711655039]:1.172611687104E-1,131[&location="North",location.rate=0.0401301711655039]:1.200008947378E-1)[&location="North",location.rate=0.0401301711655039]:1.03616102465E-1)[&location="North",location.rate=0.0401301711655039]:3.436697278031E-1,118[&location="Northeast",location.rate=0.0401301711655039]:7.015333003484E-1)[&location="Northeast",location.rate=0.0401301711655039]:2.332001230315E-2)[&location="Northeast",location.rate=0.0401301711655039]:8.783439567438E-1)[&location="Northeast",location.rate=0.0401301711655039]:9.81703989864E-2)[&location="Northeast",location.rate=0.0401301711655039]:9.173157191048E-2,((127[&location="Centre-West",location.rate=0.0401301711655039]:2.311766042849E0,121[&location="Northeast",location.rate=0.0401301711655039]:1.870670152438E0)[&location="Northeast",location.rate=0.0401301711655039]:3.71516051377E-1,35[&location="Northeast",location.rate=0.0401301711655039]:1.161588065551E-1)[&location="Northeast",location.rate=0.0401301711655039]:8.447283052067E-3)[&location="Northeast",location.rate=0.0401301711655039]:9.726033188697E-2)[&location="Northeast",location.rate=0.0401301711655039]:3.562514124675E-1)[&location="Northeast",location.rate=0.0401301711655039]:1.204306433415E-1)[&location="Northeast",location.rate=0.0401301711655039]:3.2961784403E-3)[&location="Northeast",location.rate=0.0401301711655039]:2.122175941068E-1)[&location="Northeast",location.rate=0.0401301711655039]:8.681663439284E-2,(34[&location="Northeast",location.rate=0.0401301711655039]:9.806218160054E-2,33[&location="Northeast",location.rate=0.0401301711655039]:8.162382543617E-2)[&location="Northeast",location.rate=0.0401301711655039]:3.980300401255E-2)[&location="Northeast"];
tree STATE_2526000 [&joint=-65.55427400955902,lnP=-65.55427400955902] = [&R] (((((((((((((96[&location="RJ",location.rate=0.0646915578039671]:3.881284006429E-1,99[&location="RJ",location.rate=0.0646915578039671]:4.236475263258E-1)[&location="RJ",location.rate=0.0646915578039671]:3.486803717428E-2,98[&location="RJ",location.rate=0.0646915578039671]:4.366576400028E-1)[&location="RJ",location.rate=0.0646915578039671]:1.270783920728E-2,(100[&location="RJ",location.rate=0.0646915578039671]:5.440370242761E-2,95[&location="RJ",location.rate=0.0646915578039671]:1.391031559797E-1)[&location="RJ",location.rate=0.0646915578039671]:3.211912849792E-1)[&location="RJ",location.rate=0.0646915578039671]:5.220203804555E-2,(94[&location="RJ",location.rate=0.0646915578039671]:3.530844034921E-1,(((((((116[&location="RJ",location.rate=0.0646915578039671]:4.630104911835E-1,((104[&location="RJ",location.rate=0.0646915578039671]:2.116657879168E-1,(106[&location="RJ",location.rate=0.0646915578039671]:8.691194559494E-2,111[&location="RJ",location.rate=0.0646915578039671]:1.033503017593E-1)[&location="RJ",location.rate=0.0646915578039671]:1.247538423219E-1)[&location="RJ",location.rate=0.0646915578039671]:2.577513235645E-1,139[&location="RJ",location.rate=0.0646915578039671]:6.61197933399E-1)[&location="RJ",location.rate=0.0646915578039671]:5.386735230499E-2)[&location="RJ",location.rate=0.0646915578039671]:2.60209330114E-1,(148[&location="RJ",location.rate=0.0646915578039671]:4.103800674343E-1,143[&location="RJ",location.rate=0.0646915578039671]:4.076403414069E-1)[&location="RJ",location.rate=0.0646915578039671]:3.51195918247E-1)[&location="RJ",location.rate=0.0646915578039671]:1.222039945046E-1,((115[&location="RJ",location.rate=0.0646915578039671]:4.601599425193E-1,(13[&location="RJ",location.rate=0.0646915578039671]:4.710437073948E-1,19[&location="RJ",location.rate=0.0646915578039671]:5.093998717785E-1)[&location="RJ",location.rate=0.0646915578039671]:7.130801594635E-2)[&location="RJ",location.rate=0.0646915578039671]:8.395497248678E-2,((109[&location="RJ",location.rate=0.0646915578039671]:5.442650969871E-1,(112[&location="RJ",location.rate=0.0646915578039671]:4.97773249115E-1,114[&location="RJ",location.rate=0.0646915578039671]:4.155814682932E-1)[&location="RJ",location.rate=0.0646915578039671]:4.92315738995E-2)[&location="RJ",location.rate=0.0646915578039671]:2.441350952035E-2,(108[&location="RJ",location.rate=0.0646915578039671]:5.170416321433E-1,107[&location="RJ",location.rate=0.0646915578039671]:5.197813581707E-1)[&location="RJ",location.rate=0.0646915578039671]:2.971916614508E-2)[&location="RJ",location.rate=0.0646915578039671]:5.488836329308E-2)[&location="RJ",location.rate=0.0646915578039671]:3.01308900796E-1)[&location="RJ",location.rate=0.0646915578039671]:3.345832970749E-1,((((4[&location="RJ",location.rate=0.0646915578039671]:1.424719007738E-1,30[&location="RJ",location.rate=0.0646915578039671]:3.150746404998E-1)[&location="RJ",location.rate=0.0646915578039671]:2.126688414999E-1,9[&location="RJ",location.rate=0.0646915578039671]:4.044558107668E-1)[&location="RJ",location.rate=0.0646915578039671]:1.754266964914E-1,(14[&location="RJ",location.rate=0.0646915578039671]:5.446222395816E-1,17[&location="RJ",location.rate=0.0646915578039671]:5.829784039653E-1)[&location="RJ",location.rate=0.0646915578039671]:4.347944575864E-2)[&location="RJ",location.rate=0.0646915578039671]:2.004773182922E-1,((110[&location="RJ",location.rate=0.0646915578039671]:5.863660027012E-1,113[&location="RJ",location.rate=0.0646915578039671]:5.918454547559E-1)[&location="RJ",location.rate=0.0646915578039671]:8.284634271476E-3,(117[&location="RJ",location.rate=0.0646915578039671]:4.677527420126E-1,105[&location="RJ",location.rate=0.0646915578039671]:4.376157557112E-1)[&location="RJ",location.rate=0.0646915578039671]:1.351170730424E-1)[&location="RJ",location.rate=0.0646915578039671]:1.884489146051E-1)[&location="RJ",location.rate=0.0646915578039671]:4.736198900664E-1)[&location="RJ",location.rate=0.0646915578039671]:2.194258147267E-1,((102[&location="RJ",location.rate=0.0646915578039671]:3.20301641733E-2,(((1[&location="RJ",location.rate=0.0646915578039671]:5.25032837305E-2,(21[&location="RJ",location.rate=0.0646915578039671]:5.655424123267E-1,28[&location="RJ",location.rate=0.0646915578039671]:5.901999465731E-1)[&location="RJ",location.rate=0.0646915578039671]:2.486047070203E-1)[&location="RJ",location.rate=0.0646915578039671]:5.545346024355E-2,24[&location="RJ",location.rate=0.0646915578039671]:8.887786617823E-1)[&location="RJ",location.rate=0.0646915578039671]:2.663368226674E-1,((23[&location="RJ",location.rate=0.0646915578039671]:8.299387509997E-1,(25[&location="RJ",location.rate=0.0646915578039671]:5.984558614105E-1,20[&location="RJ",location.rate=0.0646915578039671]:5.792777792188E-1)[&location="RJ",location.rate=0.0646915578039671]:2.424417936989E-1)[&location="RJ",location.rate=0.0646915578039671]:1.118994329162E-1,(140[&location="RJ",location.rate=0.0646915578039671]:4.963629934675E-1,11[&location="RJ",location.rate=0.0646915578039671]:5.155410756592E-1)[&location="RJ",location.rate=0.0646915578039671]:3.413656014075E-1)[&location="RJ",location.rate=0.0646915578039671]:2.023183964242E-1)[&location="RJ",location.rate=0.0646915578039671]:3.855851533994E-2)[&location="RJ",location.rate=0.0646915578039671]:2.954092157422E-1,((144[&location="RJ",location.rate=0.0646915578039671]:2.36450252982E-1,(145[&location="RJ",location.rate=0.0646915578039671]:1.706013449952E-1,141[&location="RJ",location.rate=0.0646915578039671]:1.678616189676E-1)[&location="RJ",location.rate=0.0646915578039671]:7.132836004175E-2)[&location="RJ",location.rate=0.0646915578039671]:1.506624103754E-1,142[&location="RJ",location.rate=0.0646915578039671]:3.925921154123E-1)[&location="RJ",location.rate=0.0646915578039671]:1.181422606969E0)[&location="RJ",location.rate=0.0646915578039671]:8.021272577044E-2)[&location="RJ",location.rate=0.0646915578039671]:9.619733226236E-2,((((15[&location="RJ",location.rate=0.0646915578039671]:2.300873794268E-1,10[&location="RJ",location.rate=0.0646915578039671]:1.917312150433E-1)[&location="RJ",location.rate=0.0646915578039671]:1.326667702E-1,6[&location="RJ",location.rate=0.0646915578039671]:3.07959629079E-1)[&location="RJ",location.rate=0.0646915578039671]:2.078906469065E-1,(18[&location="RJ",location.rate=0.0646915578039671]:2.710863352533E-1,3[&location="RJ",location.rate=0.0646915578039671]:1.560178421027E-1)[&location="RJ",location.rate=0.0646915578039671]:3.077776393623E-1)[&location="RJ",location.rate=0.0646915578039671]:4.315732835414E-3,((88[&location="Northeast",location.rate=0.0646915578039671]:1.05361082441E-1,89[&location="Northeast",location.rate=0.0646915578039671]:1.190597125781E-1)[&location="Northeast",location.rate=0.0646915578039671]:2.179342791332E-1,(((86[&location="Northeast",location.rate=0.0646915578039671]:1.058769849231E-1,((83[&location="Northeast",location.rate=0.0646915578039671]:8.07360485222E-2,84[&location="Northeast",location.rate=0.0646915578039671]:8.07360485222E-2)[&location="Northeast",location.rate=0.0646915578039671]:2.195192782688E-2,(93[&location="Northeast",location.rate=0.0646915578039671]:8.757489701076E-2,85[&location="Northeast",location.rate=0.0646915578039671]:7.387626687375E-2)[&location="Northeast",location.rate=0.0646915578039671]:2.881170947534E-2)[&location="Northeast",location.rate=0.0646915578039671]:3.189008574049E-3)[&location="Northeast",location.rate=0.0646915578039671]:2.482962853579E-2,((90[&location="Northeast",location.rate=0.0646915578039671]:8.755695460049E-2,91[&location="Northeast",location.rate=0.0646915578039671]:8.755695460049E-2)[&location="Northeast",location.rate=0.0646915578039671]:1.867798988004E-2,92[&location="Northeast",location.rate=0.0646915578039671]:1.062349444805E-1)[&location="Northeast",location.rate=0.0646915578039671]:3.817029911541E-2)[&location="Northeast",location.rate=0.0646915578039671]:1.335838221788E-2,87[&location="Northeast",location.rate=0.0646915578039671]:1.440649956768E-1)[&location="Northeast",location.rate=0.0646915578039671]:1.792303658975E-1)[&location="Northeast",location.rate=0.0646915578039671]:6.845418801232E-1)[&location="RJ",location.rate=0.0646915578039671]:1.032998497621E0)[&location="RJ",location.rate=0.0646915578039671]:2.749686960731E-1,101[&location="RJ",location.rate=0.0646915578039671]:7.733386819665E-1)[&location="RJ",location.rate=0.0646915578039671]:4.982650717764E-1)[&location="RJ",location.rate=0.0646915578039671]:7.471262196024E-2)[&location="RJ",location.rate=0.0646915578039671]:3.077219291799E-2,((147[&location="RJ",location.rate=0.0646915578039671]:4.415358739231E-1,40[&location="RJ",location.rate=0.0646915578039671]:3.841588247427E-1)[&location="RJ",location.rate=0.0646915578039671]:7.960251108787E-3,146[&location="RJ",location.rate=0.0646915578039671]:5.123376550864E-1)[&location="RJ",location.rate=0.0646915578039671]:1.180533377582E-2)[&location="RJ",location.rate=0.0646915578039671]:1.247958822652E-1,((2[&location="RJ",location.rate=0.0646915578039671]:1.300888980593E0,((31[&location="RJ",location.rate=0.0646915578039671]:7.156607190087E-1,(26[&location="RJ",location.rate=0.0646915578039671]:6.415611559901E-1,(7[&location="RJ",location.rate=0.0646915578039671]:9.190372942497E-2,8[&location="RJ",location.rate=0.0646915578039671]:9.190372942497E-2)[&location="RJ",location.rate=0.0646915578039671]:4.428081114966E-1)[&location="RJ",location.rate=0.0646915578039671]:3.026394658024E-2)[&location="RJ",location.rate=0.0646915578039671]:3.700693014974E-1,(22[&location="RJ",location.rate=0.0646915578039671]:5.164578900058E-1,27[&location="RJ",location.rate=0.0646915578039671]:5.328962461702E-1)[&location="RJ",location.rate=0.0646915578039671]:5.144776099522E-1)[&location="RJ",location.rate=0.0646915578039671]:4.425562203614E-1)[&location="RJ",location.rate=0.0646915578039671]:1.045070999481E0,(16[&location="RJ",location.rate=0.0646915578039671]:2.467525089947E0,(39[&location="RJ",location.rate=0.0646915578039671]:2.733984224843E-1,97[&location="RJ",location.rate=0.0646915578039671]:2.023601711181E-1)[&location="RJ",location.rate=0.0646915578039671]:1.086337413457E-1)[&location="RJ",location.rate=0.0646915578039671]:7.202013415224E-3)[&location="RJ",location.rate=0.0646915578039671]:1.394861146473E-1)[&location="RJ",location.rate=0.0646915578039671]:2.034413573503E-1,38[&location="Northeast",location.rate=0.0646915578039671]:6.638556383139E-1)[&location="Northeast",location.rate=0.0646915578039671]:3.783236640854E-1,((35[&location="Northeast",location.rate=0.0646915578039671]:1.090365000418E-1,(36[&location="Northeast",location.rate=0.0646915578039671]:1.267209753723E-2,(121[&location="Northeast",location.rate=0.0646915578039671]:1.934821336804E0,127[&location="Centre-West",location.rate=0.0646915578039671]:2.375917227215E0)[&location="Northeast",location.rate=0.0646915578039671]:1.573028155275E-1)[&location="Northeast",location.rate=0.0646915578039671]:1.429397449703E-1)[&location="Northeast",location.rate=0.0646915578039671]:5.003004262448E-2,(((45[&location="Northeast",location.rate=0.0646915578039671]:4.750878690801E-1,((44[&location="Northeast",location.rate=0.0646915578039671]:3.652190961345E-1,(49[&location="Northeast",location.rate=0.0646915578039671]:1.964901574827E-1,50[&location="Northeast",location.rate=0.0646915578039671]:1.964901574827E-1)[&location="Northeast",location.rate=0.0646915578039671]:1.414065342802E-1)[&location="Northeast",location.rate=0.0646915578039671]:1.161546133884E-2,(47[&location="Northeast",location.rate=0.0646915578039671]:3.152868719336E-1,51[&location="Northeast",location.rate=0.0646915578039671]:2.879644675621E-1)[&location="Northeast",location.rate=0.0646915578039671]:6.701216641396E-2)[&location="Northeast",location.rate=0.0646915578039671]:1.009855520439E-1)[&location="Northeast",location.rate=0.0646915578039671]:3.780472586404E-2,((46[&location="Northeast",location.rate=0.0646915578039671]:4.217778906034E-1,43[&location="Northeast",location.rate=0.0646915578039671]:4.217778906034E-1)[&location="Northeast",location.rate=0.0646915578039671]:9.400178836169E-3,(41[&location="Northeast",location.rate=0.0646915578039671]:3.315406843134E-1,(42[&location="Northeast",location.rate=0.0646915578039671]:2.39196358651E-1,48[&location="Northeast",location.rate=0.0646915578039671]:2.774477247712E-1)[&location="Northeast",location.rate=0.0646915578039671]:9.780880653668E-2)[&location="Northeast",location.rate=0.0646915578039671]:4.499257638323E-2)[&location="Northeast",location.rate=0.0646915578039671]:8.991124681594E-2)[&location="Northeast",location.rate=0.0646915578039671]:3.181664884079E-1,((128[&location="North",location.rate=0.0646915578039671]:1.230509653025E0,((((65[&location="Centre-West",location.rate=0.0646915578039671]:2.221098382855E-1,64[&location="Centre-West",location.rate=0.0646915578039671]:3.727947697922E-1)[&location="Centre-West",location.rate=0.0646915578039671]:8.841566928838E-3,60[&location="Centre-West",location.rate=0.0646915578039671]:2.309514052144E-1)[&location="Centre-West",location.rate=0.0646915578039671]:3.668772220889E-2,62[&location="Centre-West",location.rate=0.0646915578039671]:4.59419949341E-1)[&location="Centre-West",location.rate=0.0646915578039671]:2.375708534829E-1,(63[&location="Centre-West",location.rate=0.0646915578039671]:1.557174062658E-1,61[&location="Centre-West",location.rate=0.0646915578039671]:1.968132966768E-1)[&location="Centre-West",location.rate=0.0646915578039671]:5.001775061471E-1)[&location="Centre-West",location.rate=0.0646915578039671]:6.73244877598E-1)[&location="Northeast",location.rate=0.0646915578039671]:3.40562581034E-1,(((((132[&location="North",location.rate=0.0646915578039671]:4.036325423765E-2,129[&location="North",location.rate=0.0646915578039671]:3.76235282103E-2)[&location="North",location.rate=0.0646915578039671]:6.854016368701E-2,130[&location="North",location.rate=0.0646915578039671]:1.061636918973E-1)[&location="North",location.rate=0.0646915578039671]:2.218772297317E-2,131[&location="North",location.rate=0.0646915578039671]:1.310911408978E-1)[&location="North",location.rate=0.0646915578039671]:5.331708303248E-1,69[&location="North",location.rate=0.0646915578039671]:8.094674506749E-1)[&location="North",location.rate=0.0646915578039671]:1.251833497638E-1,118[&location="Northeast",location.rate=0.0646915578039671]:9.236918963291E-1)[&location="Northeast",location.rate=0.0646915578039671]:7.871063651268E-1)[&location="Northeast",location.rate=0.0646915578039671]:3.338306158483E-2)[&location="Northeast",location.rate=0.0646915578039671]:8.337837031052E-2)[&location="Northeast",location.rate=0.0646915578039671]:2.807473132175E-1)[&location="Northeast",location.rate=0.0646915578039671]:6.702777407779E-2,(66[&location="North",location.rate=0.0646915578039671]:4.04918578297E-1,((((((138[&location="Northeast",location.rate=0.0646915578039671]:2.128483943685E-1,136[&location="Northeast",location.rate=0.0646915578039671]:8.134154505327E-2)[&location="Northeast",location.rate=0.0646915578039671]:4.5828676896E-1,135[&location="Northeast",location.rate=0.0646915578039671]:4.711351633285E-1)[&location="Northeast",location.rate=0.0646915578039671]:2.286265120012E-1,120[&location="Northeast",location.rate=0.0646915578039671]:9.518164698502E-1)[&location="Northeast",location.rate=0.0646915578039671]:3.511138444704E-2,119[&location="Northeast",location.rate=0.0646915578039671]:1.082818265256E0)[&location="Northeast",location.rate=0.0646915578039671]:7.060091397209E-1,126[&location="Northeast",location.rate=0.0646915578039671]:1.003124882333E0)[&location="Northeast",location.rate=0.0646915578039671]:6.39491761428E-1,(((123[&location="Northeast",location.rate=0.0646915578039671]:1.778310559555E-1,124[&location="Northeast",location.rate=0.0646915578039671]:1.750988155184E-1)[&location="Northeast",location.rate=0.0646915578039671]:1.553852752581E-1,122[&location="Northeast",location.rate=0.0646915578039671]:3.332163312136E-1)[&location="Northeast",location.rate=0.0646915578039671]:4.128183495796E-1,67[&location="North",location.rate=0.0646915578039671]:2.447621304526E-1)[&location="Northeast",location.rate=0.0646915578039671]:1.506803236237E-1)[&location="Northeast",location.rate=0.0646915578039671]:9.476124220662E-3)[&location="Northeast",location.rate=0.0646915578039671]:1.019230516646E-1)[&location="Northeast",location.rate=0.0646915578039671]:5.124489896009E-2,((125[&location="Northeast",location.rate=0.0646915578039671]:9.217150189387E-1,((53[&location="Northeast",location.rate=0.0646915578039671]:4.654549749348E-1,(52[&location="Northeast",location.rate=0.0646915578039671]:2.701595800712E-1,((103[&location="RJ",location.rate=0.0646915578039671]:8.06600385432E-1,((12[&location="RJ",location.rate=0.0646915578039671]:1.187915451872E-1,5[&location="RJ",location.rate=0.0646915578039671]:8.043538080373E-2)[&location="RJ",location.rate=0.0646915578039671]:3.388267300131E-1,29[&location="RJ",location.rate=0.0646915578039671]:5.644675902688E-1)[&location="RJ",location.rate=0.0646915578039671]:4.75009507492E-1)[&location="RJ",location.rate=0.0646915578039671]:8.273789876776E-1,(134[&location="Northeast",location.rate=0.0646915578039671]:3.65626572488E-1,(133[&location="Northeast",location.rate=0.0646915578039671]:2.261054815174E-1,137[&location="Northeast",location.rate=0.0646915578039671]:2.672013719285E-1)[&location="Northeast",location.rate=0.0646915578039671]:1.696580772717E-1)[&location="Northeast",location.rate=0.0646915578039671]:3.478048554163E-1)[&location="Northeast",location.rate=0.0646915578039671]:3.004739415226E-1)[&location="Northeast",location.rate=0.0646915578039671]:2.034921161749E-1)[&location="Northeast",location.rate=0.0646915578039671]:5.67990958544E-3,(((70[&location="North",location.rate=0.0646915578039671]:4.295357197864E-1,74[&location="North",location.rate=0.0646915578039671]:4.678918841698E-1)[&location="North",location.rate=0.0646915578039671]:2.868414549379E-2,(76[&location="North",location.rate=0.0646915578039671]:4.289529905917E-1,75[&location="North",location.rate=0.0646915578039671]:4.289529905917E-1)[&location="North",location.rate=0.0646915578039671]:6.762303907187E-2)[&location="North",location.rate=0.0646915578039671]:2.533088772445E-1,((73[&location="North",location.rate=0.0646915578039671]:4.445775730391E-1,((80[&location="North",location.rate=0.0646915578039671]:2.001668469482E-2,81[&location="North",location.rate=0.0646915578039671]:2.001668469482E-2)[&location="North",location.rate=0.0646915578039671]:3.373005974287E-1,((71[&location="North",location.rate=0.0646915578039671]:1.615635973922E-1,(72[&location="North",location.rate=0.0646915578039671]:1.437418043112E-2,78[&location="North",location.rate=0.0646915578039671]:3.629198865043E-2)[&location="North",location.rate=0.0646915578039671]:1.526688690158E-1)[&location="North",location.rate=0.0646915578039671]:3.857249638457E-2,(82[&location="North",location.rate=0.0646915578039671]:1.997275332903E-1,79[&location="North",location.rate=0.0646915578039671]:1.915083552082E-1)[&location="North",location.rate=0.0646915578039671]:3.602499884262E-2)[&location="North",location.rate=0.0646915578039671]:1.38003106155E-1)[&location="North",location.rate=0.0646915578039671]:3.794522242242E-2)[&location="North",location.rate=0.0646915578039671]:7.509698639779E-3,77[&location="North",location.rate=0.0646915578039671]:4.466078196241E-1)[&location="North",location.rate=0.0646915578039671]:2.977976352293E-1)[&location="North",location.rate=0.0646915578039671]:4.677130362242E-1)[&location="Northeast",location.rate=0.0646915578039671]:6.609626480797E-1)[&location="Northeast",location.rate=0.0646915578039671]:1.67487206705E-1,((((((56[&location="Northeast",location.rate=0.0646915578039671]:1.632575914254E-1,55[&location="Northeast",location.rate=0.0646915578039671]:1.632575914254E-1)[&location="Northeast",location.rate=0.0646915578039671]:9.536902881082E-2,54[&location="Northeast",location.rate=0.0646915578039671]:2.285719754277E-1)[&location="Northeast",location.rate=0.0646915578039671]:9.758987072968E-3,(37[&location="Northeast",location.rate=0.0646915578039671]:3.107811018027E-1,58[&location="Northeast",location.rate=0.0646915578039671]:2.916554187426E-1)[&location="Northeast",location.rate=0.0646915578039671]:4.052592938318E-3)[&location="Northeast",location.rate=0.0646915578039671]:1.453511371581E-3,59[&location="Northeast",location.rate=0.0646915578039671]:2.780358399924E-1)[&location="Northeast",location.rate=0.0646915578039671]:1.257785754908E-2,57[&location="Northeast",location.rate=0.0646915578039671]:2.933459379786E-1)[&location="Northeast",location.rate=0.0646915578039671]:4.389242805819E-1,68[&location="North",location.rate=0.0646915578039671]:6.803576502544E-1)[&location="Northeast",location.rate=0.0646915578039671]:2.421779087225E-1)[&location="Northeast",location.rate=0.0646915578039671]:1.83271607717E-1)[&location="Northeast",location.rate=0.0646915578039671]:3.95568164714E-1,34[&location="Northeast",location.rate=0.0646915578039671]:9.064099500556E-2)[&location="Northeast",location.rate=0.0646915578039671]:1.883665667437E-2,32[&location="Northeast",location.rate=0.0646915578039671]:8.755984346084E-2)[&location="Northeast",location.rate=0.0646915578039671]:1.391761577771E-1,33[&location="Northeast",location.rate=0.0646915578039671]:2.322154532926E-1)[&location="Northeast"];
tree STATE_2528000 [&joint=-66.35249295394846,lnP=-66.35249295394846] = [&R] ((33[&location="Northeast",location.rate=0.0712971970033595]:1.499720781262E-1,(((((126[&location="Northeast",location.rate=0.0712971970033595]:1.002297047197E0,(((138[&location="Northeast",location.rate=0.0712971970033595]:2.685297112971E-1,136[&location="Northeast",location.rate=0.0712971970033595]:1.370228619819E-1)[&location="Northeast",location.rate=0.0712971970033595]:1.760313056087E-1,135[&location="Northeast",location.rate=0.0712971970033595]:2.445610169057E-1)[&location="Northeast",location.rate=0.0712971970033595]:4.511629829923E-1,(119[&location="Northeast",location.rate=0.0712971970033595]:9.671628643866E-1,120[&location="Northeast",location.rate=0.0712971970033595]:8.712724534277E-1)[&location="Northeast",location.rate=0.0712971970033595]:7.650634099079E-2)[&location="Northeast",location.rate=0.0712971970033595]:7.44330364463E-1)[&location="Northeast",location.rate=0.0712971970033595]:5.573361400307E-1,66[&location="North",location.rate=0.0712971970033595]:3.124589975423E-1)[&location="Northeast",location.rate=0.0712971970033595]:3.06613059526E-1,(67[&location="North",location.rate=0.0712971970033595]:3.234359455122E-1,(122[&location="Northeast",location.rate=0.0712971970033595]:2.884414116989E-1,(123[&location="Northeast",location.rate=0.0712971970033595]:1.62603473295E-1,124[&location="Northeast",location.rate=0.0712971970033595]:1.598712328578E-1)[&location="Northeast",location.rate=0.0712971970033595]:1.258379384039E-1)[&location="Northeast",location.rate=0.0712971970033595]:5.36267084154E-1)[&location="Northeast",location.rate=0.0712971970033595]:2.95636111556E-1)[&location="Northeast",location.rate=0.0712971970033595]:2.64554161048E-1,34[&location="Northeast",location.rate=0.0712971970033595]:2.061251948616E-2)[&location="Northeast",location.rate=0.0712971970033595]:1.065375555629E-1,((38[&location="Northeast",location.rate=0.0712971970033595]:8.275576986153E-1,((146[&location="RJ",location.rate=0.0712971970033595]:7.295626040936E-1,(((99[&location="RJ",location.rate=0.0712971970033595]:4.200552000714E-1,96[&location="RJ",location.rate=0.0712971970033595]:3.845360743885E-1)[&location="RJ",location.rate=0.0712971970033595]:4.697945161083E-2,98[&location="RJ",location.rate=0.0712971970033595]:4.451767281849E-1)[&location="RJ",location.rate=0.0712971970033595]:1.043550975893E-1,((100[&location="RJ",location.rate=0.0712971970033595]:3.29395754825E-1,94[&location="RJ",location.rate=0.0712971970033595]:3.29395754825E-1)[&location="RJ",location.rate=0.0712971970033595]:5.310101691508E-2,95[&location="RJ",location.rate=0.0712971970033595]:4.671962252921E-1)[&location="RJ",location.rate=0.0712971970033595]:9.326456223086E-2)[&location="RJ",location.rate=0.0712971970033595]:1.882274996308E-1)[&location="RJ",location.rate=0.0712971970033595]:4.734066616079E-2,(((16[&location="RJ",location.rate=0.0712971970033595]:2.357665163666E0,((((22[&location="RJ",location.rate=0.0712971970033595]:3.455522445968E-1,27[&location="RJ",location.rate=0.0712971970033595]:3.619906007612E-1)[&location="RJ",location.rate=0.0712971970033595]:3.458224185984E-1,31[&location="RJ",location.rate=0.0712971970033595]:7.461691837433E-1)[&location="RJ",location.rate=0.0712971970033595]:4.79107635545E-2,((7[&location="RJ",location.rate=0.0712971970033595]:3.944937834994E-1,8[&location="RJ",location.rate=0.0712971970033595]:3.944937834994E-1)[&location="RJ",location.rate=0.0712971970033595]:2.102981650867E-1,26[&location="RJ",location.rate=0.0712971970033595]:7.116412636546E-1)[&location="RJ",location.rate=0.0712971970033595]:3.860306720479E-2)[&location="RJ",location.rate=0.0712971970033595]:2.978493397606E-1,2[&location="RJ",location.rate=0.0712971970033595]:8.645320267843E-1)[&location="RJ",location.rate=0.0712971970033595]:1.364366013594E0)[&location="RJ",location.rate=0.0712971970033595]:3.054945541441E-1,(((((88[&location="Northeast",location.rate=0.0712971970033595]:3.549784930952E-2,89[&location="Northeast",location.rate=0.0712971970033595]:4.919647944654E-2)[&location="Northeast",location.rate=0.0712971970033595]:8.202006935206E-1,(((92[&location="Northeast",location.rate=0.0712971970033595]:3.915409659017E-2,(91[&location="Northeast",location.rate=0.0712971970033595]:1.421350193375E-2,90[&location="Northeast",location.rate=0.0712971970033595]:1.421350193375E-2)[&location="Northeast",location.rate=0.0712971970033595]:2.494059465642E-2)[&location="Northeast",location.rate=0.0712971970033595]:1.159245479456E-1,87[&location="Northeast",location.rate=0.0712971970033595]:1.413800143988E-1)[&location="Northeast",location.rate=0.0712971970033595]:8.807992422886E-2,((83[&location="Northeast",location.rate=0.0712971970033595]:1.614695621113E-1,85[&location="Northeast",location.rate=0.0712971970033595]:1.614695621113E-1)[&location="Northeast",location.rate=0.0712971970033595]:2.641353033247E-2,((84[&location="Northeast",location.rate=0.0712971970033595]:4.503514659871E-2,86[&location="Northeast",location.rate=0.0712971970033595]:4.503514659871E-2)[&location="Northeast",location.rate=0.0712971970033595]:9.992019855989E-2,93[&location="Northeast",location.rate=0.0712971970033595]:1.586539752956E-1)[&location="Northeast",location.rate=0.0712971970033595]:4.292774728515E-2)[&location="Northeast",location.rate=0.0712971970033595]:4.15768461839E-2)[&location="Northeast",location.rate=0.0712971970033595]:6.262386042025E-1)[&location="Northeast",location.rate=0.0712971970033595]:6.242759011959E-1,(((18[&location="RJ",location.rate=0.0712971970033595]:2.768220591752E-1,(15[&location="RJ",location.rate=0.0712971970033595]:1.642233340221E-1,10[&location="RJ",location.rate=0.0712971970033595]:1.258671696387E-1)[&location="RJ",location.rate=0.0712971970033595]:1.043795470708E-1)[&location="RJ",location.rate=0.0712971970033595]:1.825260651637E-1,6[&location="RJ",location.rate=0.0712971970033595]:3.963344257088E-1)[&location="RJ",location.rate=0.0712971970033595]:2.668541789619E-1,3[&location="RJ",location.rate=0.0712971970033595]:6.111338101503E-1)[&location="RJ",location.rate=0.0712971970033595]:3.291146064786E-1)[&location="RJ",location.rate=0.0712971970033595]:1.974838425346E-1,((((24[&location="RJ",location.rate=0.0712971970033595]:1.071003662534E0,(1[&location="RJ",location.rate=0.0712971970033595]:2.564212141937E-1,(28[&location="RJ",location.rate=0.0712971970033595]:4.776778251987E-1,21[&location="RJ",location.rate=0.0712971970033595]:4.530202909523E-1)[&location="RJ",location.rate=0.0712971970033595]:5.650447588579E-1)[&location="RJ",location.rate=0.0712971970033595]:3.376053053249E-2)[&location="RJ",location.rate=0.0712971970033595]:8.25767594304E-2,((11[&location="RJ",location.rate=0.0712971970033595]:6.020989112109E-1,140[&location="RJ",location.rate=0.0712971970033595]:5.829208290192E-1)[&location="RJ",location.rate=0.0712971970033595]:4.023638789249E-3,(23[&location="RJ",location.rate=0.0712971970033595]:4.595082408417E-1,(25[&location="RJ",location.rate=0.0712971970033595]:2.912215312476E-1,20[&location="RJ",location.rate=0.0712971970033595]:2.720434490558E-1)[&location="RJ",location.rate=0.0712971970033595]:1.792456137038E-1)[&location="RJ",location.rate=0.0712971970033595]:2.315458160077E-1)[&location="RJ",location.rate=0.0712971970033595]:4.515674610058E-1)[&location="RJ",location.rate=0.0712971970033595]:1.616657865882E-2,102[&location="RJ",location.rate=0.0712971970033595]:8.103165007264E-3)[&location="RJ",location.rate=0.0712971970033595]:5.474542092119E-2,((142[&location="RJ",location.rate=0.0712971970033595]:3.392093644298E-1,(141[&location="RJ",location.rate=0.0712971970033595]:2.737015276434E-1,(145[&location="RJ",location.rate=0.0712971970033595]:1.0495259457E-1,144[&location="RJ",location.rate=0.0712971970033595]:9.947314251505E-2)[&location="RJ",location.rate=0.0712971970033595]:1.71488659101E-1)[&location="RJ",location.rate=0.0712971970033595]:6.276811075884E-2)[&location="RJ",location.rate=0.0712971970033595]:8.975483447736E-1,(((110[&location="RJ",location.rate=0.0712971970033595]:5.634300517343E-1,(105[&location="RJ",location.rate=0.0712971970033595]:5.300787538093E-1,113[&location="RJ",location.rate=0.0712971970033595]:5.574760140831E-1)[&location="RJ",location.rate=0.0712971970033595]:1.143348970591E-2)[&location="RJ",location.rate=0.0712971970033595]:2.277686982569E-1,(117[&location="RJ",location.rate=0.0712971970033595]:7.271569324959E-1,(((4[&location="RJ",location.rate=0.0712971970033595]:1.797411364169E-1,30[&location="RJ",location.rate=0.0712971970033595]:3.523438761429E-1)[&location="RJ",location.rate=0.0712971970033595]:3.159891142292E-1,9[&location="RJ",location.rate=0.0712971970033595]:5.450453191392E-1)[&location="RJ",location.rate=0.0712971970033595]:7.717875293445E-2,(14[&location="RJ",location.rate=0.0712971970033595]:3.70368321635E-1,17[&location="RJ",location.rate=0.0712971970033595]:4.087244860187E-1)[&location="RJ",location.rate=0.0712971970033595]:2.600749285207E-1)[&location="RJ",location.rate=0.0712971970033595]:9.397395631257E-2)[&location="RJ",location.rate=0.0712971970033595]:7.226099557756E-2)[&location="RJ",location.rate=0.0712971970033595]:7.256797526168E-2,((((107[&location="RJ",location.rate=0.0712971970033595]:4.012761431471E-1,(109[&location="RJ",location.rate=0.0712971970033595]:4.015461149261E-1,(114[&location="RJ",location.rate=0.0712971970033595]:1.850192080032E-1,112[&location="RJ",location.rate=0.0712971970033595]:2.672109888251E-1)[&location="RJ",location.rate=0.0712971970033595]:1.370748521284E-1)[&location="RJ",location.rate=0.0712971970033595]:1.89081104127E-2)[&location="RJ",location.rate=0.0712971970033595]:1.518023783763E-1,108[&location="RJ",location.rate=0.0712971970033595]:5.50338795496E-1)[&location="RJ",location.rate=0.0712971970033595]:1.236330766227E-1,((13[&location="RJ",location.rate=0.0712971970033595]:2.226080452178E-1,19[&location="RJ",location.rate=0.0712971970033595]:2.609642096015E-1)[&location="RJ",location.rate=0.0712971970033595]:1.968807203598E-1,115[&location="RJ",location.rate=0.0712971970033595]:3.372969847557E-1)[&location="RJ",location.rate=0.0712971970033595]:2.791406407875E-1)[&location="RJ",location.rate=0.0712971970033595]:5.854993321889E-2,(((((139[&location="RJ",location.rate=0.0712971970033595]:4.293477479072E-1,104[&location="RJ",location.rate=0.0712971970033595]:2.375669259894E-1)[&location="RJ",location.rate=0.0712971970033595]:1.95543843229E-1,106[&location="RJ",location.rate=0.0712971970033595]:4.331107692184E-1)[&location="RJ",location.rate=0.0712971970033595]:1.151912093666E-1,111[&location="RJ",location.rate=0.0712971970033595]:5.647403347494E-1)[&location="RJ",location.rate=0.0712971970033595]:1.255990384747E-1,(148[&location="RJ",location.rate=0.0712971970033595]:1.9309291389E-1,143[&location="RJ",location.rate=0.0712971970033595]:1.903531878627E-1)[&location="RJ",location.rate=0.0712971970033595]:4.588902949506E-1)[&location="RJ",location.rate=0.0712971970033595]:3.533813391145E-2,116[&location="RJ",location.rate=0.0712971970033595]:6.489651783683E-1)[&location="RJ",location.rate=0.0712971970033595]:2.602238039382E-2)[&location="RJ",location.rate=0.0712971970033595]:1.120668377235E-1)[&location="RJ",location.rate=0.0712971970033595]:1.949087921696E-1)[&location="RJ",location.rate=0.0712971970033595]:7.266621919085E-2)[&location="RJ",location.rate=0.0712971970033595]:7.762339926247E-2)[&location="RJ",location.rate=0.0712971970033595]:4.897377344137E-1,101[&location="RJ",location.rate=0.0712971970033595]:6.247302675497E-1)[&location="RJ",location.rate=0.0712971970033595]:9.261006831374E-1)[&location="RJ",location.rate=0.0712971970033595]:5.25601947815E-2,((97[&location="RJ",location.rate=0.0712971970033595]:2.61091754431E-1,(39[&location="RJ",location.rate=0.0712971970033595]:3.10087465117E-1,40[&location="RJ",location.rate=0.0712971970033595]:3.10087465117E-1)[&location="RJ",location.rate=0.0712971970033595]:2.204254068026E-2)[&location="RJ",location.rate=0.0712971970033595]:8.175771824591E-2,147[&location="RJ",location.rate=0.0712971970033595]:4.712647732235E-1)[&location="RJ",location.rate=0.0712971970033595]:2.163392624317E-1)[&location="RJ",location.rate=0.0712971970033595]:2.645770454467E-2)[&location="RJ",location.rate=0.0712971970033595]:2.391790185249E-1)[&location="Northeast",location.rate=0.0712971970033595]:5.933523389362E-1,(((36[&location="Northeast",location.rate=0.0712971970033595]:2.044679115095E-1,(121[&location="Northeast",location.rate=0.0712971970033595]:1.813909276488E0,127[&location="Centre-West",location.rate=0.0712971970033595]:2.255005166898E0)[&location="Northeast",location.rate=0.0712971970033595]:4.700106898165E-1)[&location="Northeast",location.rate=0.0712971970033595]:3.42189601604E-2,35[&location="Northeast",location.rate=0.0712971970033595]:1.921115292042E-1)[&location="Northeast",location.rate=0.0712971970033595]:1.826966480037E-2,(((((((62[&location="Centre-West",location.rate=0.0712971970033595]:2.325257286906E-1,60[&location="Centre-West",location.rate=0.0712971970033595]:4.074490677289E-2)[&location="Centre-West",location.rate=0.0712971970033595]:1.894400665427E-1,65[&location="Centre-West",location.rate=0.0712971970033595]:2.301849733156E-1)[&location="Centre-West",location.rate=0.0712971970033595]:1.045129173713E-1,64[&location="Centre-West",location.rate=0.0712971970033595]:4.853828221936E-1)[&location="Centre-West",location.rate=0.0712971970033595]:6.468507315984E-2,(63[&location="Centre-West",location.rate=0.0712971970033595]:1.526498939148E-1,61[&location="Centre-West",location.rate=0.0712971970033595]:1.937457843259E-1)[&location="Centre-West",location.rate=0.0712971970033595]:3.974180014386E-1)[&location="Centre-West",location.rate=0.0712971970033595]:7.589645443773E-1,(((131[&location="North",location.rate=0.0712971970033595]:3.200815967372E-1,(129[&location="North",location.rate=0.0712971970033595]:2.160587078569E-1,(130[&location="North",location.rate=0.0712971970033595]:9.795930272832E-2,132[&location="North",location.rate=0.0712971970033595]:1.006990287557E-1)[&location="North",location.rate=0.0712971970033595]:1.180994051286E-1)[&location="North",location.rate=0.0712971970033595]:1.012831628529E-1)[&location="North",location.rate=0.0712971970033595]:1.974977772607E-1,118[&location="Northeast",location.rate=0.0712971970033595]:6.518259493405E-1)[&location="North",location.rate=0.0712971970033595]:6.204076915431E-2,69[&location="North",location.rate=0.0712971970033595]:7.248256226045E-1)[&location="North",location.rate=0.0712971970033595]:6.36261611647E-1)[&location="North",location.rate=0.0712971970033595]:9.225415503081E-2,128[&location="North",location.rate=0.0712971970033595]:1.302656457775E0)[&location="North",location.rate=0.0712971970033595]:3.246894313878E-1,((((44[&location="Northeast",location.rate=0.0712971970033595]:2.421759947569E-1,47[&location="Northeast",location.rate=0.0712971970033595]:2.476404756312E-1)[&location="Northeast",location.rate=0.0712971970033595]:2.00886592408E-1,(49[&location="Northeast",location.rate=0.0712971970033595]:3.290681641486E-1,50[&location="Northeast",location.rate=0.0712971970033595]:3.290681641486E-1)[&location="Northeast",location.rate=0.0712971970033595]:8.667201864487E-2)[&location="Northeast",location.rate=0.0712971970033595]:1.773944783327E-1,((((42[&location="Northeast",location.rate=0.0712971970033595]:2.40165603809E-1,41[&location="Northeast",location.rate=0.0712971970033595]:2.347011229347E-1)[&location="Northeast",location.rate=0.0712971970033595]:6.106830659012E-2,48[&location="Northeast",location.rate=0.0712971970033595]:3.394852765193E-1)[&location="Northeast",location.rate=0.0712971970033595]:1.833096508322E-1,(46[&location="Northeast",location.rate=0.0712971970033595]:4.512181812391E-1,43[&location="Northeast",location.rate=0.0712971970033595]:4.512181812391E-1)[&location="Northeast",location.rate=0.0712971970033595]:8.250570786097E-2)[&location="Northeast",location.rate=0.0712971970033595]:5.838647347283E-2,51[&location="Northeast",location.rate=0.0712971970033595]:5.647879582014E-1)[&location="Northeast",location.rate=0.0712971970033595]:3.381118379902E-2)[&location="Northeast",location.rate=0.0712971970033595]:3.382671712601E-2,45[&location="Northeast",location.rate=0.0712971970033595]:6.515515421865E-1)[&location="Northeast",location.rate=0.0712971970033595]:2.023981346853E-1)[&location="Northeast",location.rate=0.0712971970033595]:1.118024281291E-1)[&location="Northeast",location.rate=0.0712971970033595]:6.081633970315E-1)[&location="Northeast",location.rate=0.0712971970033595]:1.716191826431E-1)[&location="Northeast",location.rate=0.0712971970033595]:3.92603592416E-2)[&location="Northeast",location.rate=0.0712971970033595]:4.28650699253E-3,(32[&location="Northeast",location.rate=0.0712971970033595]:1.201709767552E-1,(((((((((12[&location="RJ",location.rate=0.0712971970033595]:2.645903934065E-1,5[&location="RJ",location.rate=0.0712971970033595]:2.26234229023E-1)[&location="RJ",location.rate=0.0712971970033595]:4.951179970259E-1,29[&location="RJ",location.rate=0.0712971970033595]:8.66557705501E-1)[&location="RJ",location.rate=0.0712971970033595]:1.812387758767E-1,103[&location="RJ",location.rate=0.0712971970033595]:8.149197690489E-1)[&location="RJ",location.rate=0.0712971970033595]:1.384365065794E0,52[&location="Northeast",location.rate=0.0712971970033595]:5.349911002823E-1)[&location="Northeast",location.rate=0.0712971970033595]:2.214044095355E-1,53[&location="Northeast",location.rate=0.0712971970033595]:7.481987885064E-1)[&location="Northeast",location.rate=0.0712971970033595]:7.977371836042E-3,(((74[&location="North",location.rate=0.0712971970033595]:3.935370890854E-1,(70[&location="North",location.rate=0.0712971970033595]:3.147196661365E-1,76[&location="North",location.rate=0.0712971970033595]:3.5307583052E-1)[&location="North",location.rate=0.0712971970033595]:4.04612585654E-2)[&location="North",location.rate=0.0712971970033595]:9.619252080959E-2,75[&location="North",location.rate=0.0712971970033595]:4.89729609895E-1)[&location="North",location.rate=0.0712971970033595]:2.822804080656E-1,(77[&location="North",location.rate=0.0712971970033595]:6.736200605784E-1,(((80[&location="North",location.rate=0.0712971970033595]:1.701003309695E-1,81[&location="North",location.rate=0.0712971970033595]:1.701003309695E-1)[&location="North",location.rate=0.0712971970033595]:2.020731974698E-1,73[&location="North",location.rate=0.0712971970033595]:4.214885969324E-1)[&location="North",location.rate=0.0712971970033595]:2.125484188728E-1,((71[&location="North",location.rate=0.0712971970033595]:2.211528181677E-1,(78[&location="North",location.rate=0.0712971970033595]:5.447066951735E-2,72[&location="North",location.rate=0.0712971970033595]:3.255286129804E-2)[&location="North",location.rate=0.0712971970033595]:1.940794089243E-1)[&location="North",location.rate=0.0712971970033595]:8.965915927661E-2,(82[&location="North",location.rate=0.0712971970033595]:9.619139382306E-2,79[&location="North",location.rate=0.0712971970033595]:8.797221574099E-2)[&location="North",location.rate=0.0712971970033595]:2.502370219773E-1)[&location="North",location.rate=0.0712971970033595]:2.547318876761E-1)[&location="North",location.rate=0.0712971970033595]:4.506249682793E-2)[&location="North",location.rate=0.0712971970033595]:9.291050532746E-2)[&location="North",location.rate=0.0712971970033595]:7.30629200994E-1)[&location="Northeast",location.rate=0.0712971970033595]:8.065868813572E-2,((134[&location="Northeast",location.rate=0.0712971970033595]:4.941160133261E-1,137[&location="Northeast",location.rate=0.0712971970033595]:5.653488900383E-1)[&location="Northeast",location.rate=0.0712971970033595]:2.075177165998E-1,133[&location="Northeast",location.rate=0.0712971970033595]:7.31770716227E-1)[&location="Northeast",location.rate=0.0712971970033595]:8.871436292194E-1)[&location="Northeast",location.rate=0.0712971970033595]:3.6649710283E-1,125[&location="Northeast",location.rate=0.0712971970033595]:9.92949437647E-1)[&location="Northeast",location.rate=0.0712971970033595]:5.606589131827E-1,((((57[&location="Northeast",location.rate=0.0712971970033595]:1.277456994687E-1,54[&location="Northeast",location.rate=0.0712971970033595]:8.676209291134E-2)[&location="Northeast",location.rate=0.0712971970033595]:2.185128953805E-1,(58[&location="Northeast",location.rate=0.0712971970033595]:3.071714678615E-1,(37[&location="Northeast",location.rate=0.0712971970033595]:2.333568750941E-1,(56[&location="Northeast",location.rate=0.0712971970033595]:1.070751069643E-1,55[&location="Northeast",location.rate=0.0712971970033595]:1.070751069643E-1)[&location="Northeast",location.rate=0.0712971970033595]:7.9833680698E-2)[&location="Northeast",location.rate=0.0712971970033595]:9.294027582756E-2)[&location="Northeast",location.rate=0.0712971970033595]:5.54805696106E-2)[&location="Northeast",location.rate=0.0712971970033595]:3.118310510009E-2,59[&location="Northeast",location.rate=0.0712971970033595]:3.747094595121E-1)[&location="Northeast",location.rate=0.0712971970033595]:4.28751879482E-1,68[&location="North",location.rate=0.0712971970033595]:7.542810111251E-1)[&location="Northeast",location.rate=0.0712971970033595]:6.326606730378E-1)[&location="Northeast",location.rate=0.0712971970033595]:1.658814372138E-1)[&location="Northeast",location.rate=0.0712971970033595]:2.860815630881E-2)[&location="Northeast"];
tree STATE_2530000 [&joint=-66.91494437275139,lnP=-66.91494437275139] = [&R] (((((((((49[&location="Northeast",location.rate=0.07498032780774133]:4.588347853213E-1,50[&location="Northeast",location.rate=0.07498032780774133]:4.588347853213E-1)[&location="Northeast",location.rate=0.07498032780774133]:8.30939935194E-2,(47[&location="Northeast",location.rate=0.07498032780774133]:3.432215911148E-1,51[&location="Northeast",location.rate=0.07498032780774133]:3.158991867433E-1)[&location="Northeast",location.rate=0.07498032780774133]:2.314940729717E-1)[&location="Northeast",location.rate=0.07498032780774133]:3.969977083768E-2,((46[&location="Northeast",location.rate=0.07498032780774133]:4.928184755677E-1,((42[&location="Northeast",location.rate=0.07498032780774133]:3.908854172507E-1,(41[&location="Northeast",location.rate=0.07498032780774133]:1.273271723017E-1,48[&location="Northeast",location.rate=0.07498032780774133]:1.710430192961E-1)[&location="Northeast",location.rate=0.07498032780774133]:2.580937640748E-1)[&location="Northeast",location.rate=0.07498032780774133]:5.12791795629E-2,43[&location="Northeast",location.rate=0.07498032780774133]:4.913449246823E-1)[&location="Northeast",location.rate=0.07498032780774133]:1.473550885388E-3)[&location="Northeast",location.rate=0.07498032780774133]:1.202042972963E-1,44[&location="Northeast",location.rate=0.07498032780774133]:6.075582919897E-1)[&location="Northeast",location.rate=0.07498032780774133]:1.392662060135E-3)[&location="Northeast",location.rate=0.07498032780774133]:7.22204374851E-2,45[&location="Northeast",location.rate=0.07498032780774133]:6.784391510979E-1)[&location="Northeast",location.rate=0.07498032780774133]:3.830791066656E-1,(((((((60[&location="Centre-West",location.rate=0.07498032780774133]:8.480443680051E-2,64[&location="Centre-West",location.rate=0.07498032780774133]:2.354893683072E-1)[&location="Centre-West",location.rate=0.07498032780774133]:1.584613796397E-1,(62[&location="Centre-West",location.rate=0.07498032780774133]:4.180646997961E-1,65[&location="Centre-West",location.rate=0.07498032780774133]:2.262838778783E-1)[&location="Centre-West",location.rate=0.07498032780774133]:1.698193856188E-2)[&location="Centre-West",location.rate=0.07498032780774133]:2.44027033165E-1,(63[&location="Centre-West",location.rate=0.07498032780774133]:2.4301995397E-1,61[&location="Centre-West",location.rate=0.07498032780774133]:2.84115844381E-1)[&location="Centre-West",location.rate=0.07498032780774133]:3.949578271419E-1)[&location="Centre-West",location.rate=0.07498032780774133]:4.430238459281E-1,128[&location="North",location.rate=0.07498032780774133]:9.823714900537E-1)[&location="North",location.rate=0.07498032780774133]:1.546680711945E-1,(((130[&location="North",location.rate=0.07498032780774133]:1.760080112013E-1,131[&location="North",location.rate=0.07498032780774133]:1.787477372287E-1)[&location="North",location.rate=0.07498032780774133]:5.270045771441E-2,(132[&location="North",location.rate=0.07498032780774133]:1.661805569532E-1,129[&location="North",location.rate=0.07498032780774133]:1.634408309258E-1)[&location="North",location.rate=0.07498032780774133]:6.526763798993E-2)[&location="North",location.rate=0.07498032780774133]:3.330647680712E-1,(69[&location="North",location.rate=0.07498032780774133]:5.477981337227E-1,118[&location="Northeast",location.rate=0.07498032780774133]:5.36839229613E-1)[&location="North",location.rate=0.07498032780774133]:1.619203087439E-1)[&location="North",location.rate=0.07498032780774133]:5.780060502887E-1)[&location="North",location.rate=0.07498032780774133]:1.533297166268E-1,(127[&location="Centre-West",location.rate=0.07498032780774133]:2.221775222628E0,121[&location="Northeast",location.rate=0.07498032780774133]:1.780679332217E0)[&location="Northeast",location.rate=0.07498032780774133]:1.069502196308E-1)[&location="Northeast",location.rate=0.07498032780774133]:3.410697628508E-1,(36[&location="Northeast",location.rate=0.07498032780774133]:1.218934574461E-1,35[&location="Northeast",location.rate=0.07498032780774133]:7.531811498036E-2)[&location="Northeast",location.rate=0.07498032780774133]:2.735380245772E-2)[&location="Northeast",location.rate=0.07498032780774133]:2.03475429329E-1)[&location="Northeast",location.rate=0.07498032780774133]:4.938473289432E-1,(((((94[&location="RJ",location.rate=0.07498032780774133]:2.003589647417E-1,100[&location="RJ",location.rate=0.07498032780774133]:2.003589647417E-1)[&location="RJ",location.rate=0.07498032780774133]:1.826876898267E-1,95[&location="RJ",location.rate=0.07498032780774133]:4.677461081204E-1)[&location="RJ",location.rate=0.07498032780774133]:4.31939037811E-1,((39[&location="RJ",location.rate=0.07498032780774133]:3.148655317402E-1,(((((7[&location="RJ",location.rate=0.07498032780774133]:2.284347764848E-1,8[&location="RJ",location.rate=0.07498032780774133]:2.284347764848E-1)[&location="RJ",location.rate=0.07498032780774133]:2.081581481014E-1,26[&location="RJ",location.rate=0.07498032780774133]:5.434422396547E-1)[&location="RJ",location.rate=0.07498032780774133]:2.147056615807E-1,(22[&location="RJ",location.rate=0.07498032780774133]:3.73953042139E-1,27[&location="RJ",location.rate=0.07498032780774133]:3.903913983034E-1)[&location="RJ",location.rate=0.07498032780774133]:3.732359549867E-1)[&location="RJ",location.rate=0.07498032780774133]:2.006582868271E-1,(31[&location="RJ",location.rate=0.07498032780774133]:7.186871195962E-1,2[&location="RJ",location.rate=0.07498032780774133]:4.912898593222E-1)[&location="RJ",location.rate=0.07498032780774133]:2.839546849046E-1)[&location="RJ",location.rate=0.07498032780774133]:1.460447866312E0,16[&location="RJ",location.rate=0.07498032780774133]:2.364459533826E0)[&location="RJ",location.rate=0.07498032780774133]:3.58989240311E-2)[&location="RJ",location.rate=0.07498032780774133]:1.137015781782E-1,(146[&location="RJ",location.rate=0.07498032780774133]:5.192316248137E-1,147[&location="RJ",location.rate=0.07498032780774133]:4.563900947591E-1)[&location="RJ",location.rate=0.07498032780774133]:2.955406433965E-2)[&location="RJ",location.rate=0.07498032780774133]:3.31773773718E-1)[&location="RJ",location.rate=0.07498032780774133]:2.226207080305E-1,(((((99[&location="RJ",location.rate=0.07498032780774133]:3.665137840461E-1,96[&location="RJ",location.rate=0.07498032780774133]:3.309946583632E-1)[&location="RJ",location.rate=0.07498032780774133]:5.79268818259E-2,(101[&location="RJ",location.rate=0.07498032780774133]:1.078148932228E0,(((((((17[&location="RJ",location.rate=0.07498032780774133]:3.529708721182E-1,14[&location="RJ",location.rate=0.07498032780774133]:3.146147077345E-1)[&location="RJ",location.rate=0.07498032780774133]:3.725255077684E-1,(105[&location="RJ",location.rate=0.07498032780774133]:5.421692155324E-1,110[&location="RJ",location.rate=0.07498032780774133]:5.640870237515E-1)[&location="RJ",location.rate=0.07498032780774133]:1.175737396967E-1)[&location="RJ",location.rate=0.07498032780774133]:2.793931286394E-2,((((4[&location="RJ",location.rate=0.07498032780774133]:3.606927044714E-2,30[&location="RJ",location.rate=0.07498032780774133]:2.086720101732E-1)[&location="RJ",location.rate=0.07498032780774133]:2.81681353543E-1,(113[&location="RJ",location.rate=0.07498032780774133]:2.699209895865E-1,117[&location="RJ",location.rate=0.07498032780774133]:2.726607156141E-1)[&location="RJ",location.rate=0.07498032780774133]:1.053638809789E-1)[&location="RJ",location.rate=0.07498032780774133]:4.417365168673E-2,9[&location="RJ",location.rate=0.07498032780774133]:4.1123934417E-1)[&location="RJ",location.rate=0.07498032780774133]:3.39303169233E-3,112[&location="RJ",location.rate=0.07498032780774133]:4.228515539444E-1)[&location="RJ",location.rate=0.07498032780774133]:2.922279744224E-1)[&location="RJ",location.rate=0.07498032780774133]:2.406110755692E-1,((((148[&location="RJ",location.rate=0.07498032780774133]:1.64114592139E-1,143[&location="RJ",location.rate=0.07498032780774133]:1.613748661116E-1)[&location="RJ",location.rate=0.07498032780774133]:3.391901818697E-1,((139[&location="RJ",location.rate=0.07498032780774133]:4.392455404462E-1,(106[&location="RJ",location.rate=0.07498032780774133]:2.474425781048E-1,111[&location="RJ",location.rate=0.07498032780774133]:2.638809342692E-1)[&location="RJ",location.rate=0.07498032780774133]:2.214042370863E-5)[&location="RJ",location.rate=0.07498032780774133]:1.79174550109E-1,104[&location="RJ",location.rate=0.07498032780774133]:4.266392686375E-1)[&location="RJ",location.rate=0.07498032780774133]:9.858331359034E-2)[&location="RJ",location.rate=0.07498032780774133]:7.241333982818E-2,116[&location="RJ",location.rate=0.07498032780774133]:5.373619494532E-1)[&location="RJ",location.rate=0.07498032780774133]:8.146917888326E-2,(((114[&location="RJ",location.rate=0.07498032780774133]:1.603159428031E-1,109[&location="RJ",location.rate=0.07498032780774133]:2.397679975976E-1)[&location="RJ",location.rate=0.07498032780774133]:1.334723072754E-1,(108[&location="RJ",location.rate=0.07498032780774133]:1.764586638365E-1,107[&location="RJ",location.rate=0.07498032780774133]:1.791983898638E-1)[&location="RJ",location.rate=0.07498032780774133]:1.748638328175E-1)[&location="RJ",location.rate=0.07498032780774133]:1.939768155476E-1,((19[&location="RJ",location.rate=0.07498032780774133]:3.397510059597E-1,13[&location="RJ",location.rate=0.07498032780774133]:3.01394841576E-1)[&location="RJ",location.rate=0.07498032780774133]:1.735472294899E-1,115[&location="RJ",location.rate=0.07498032780774133]:3.927502902441E-1)[&location="RJ",location.rate=0.07498032780774133]:9.501477538207E-2)[&location="RJ",location.rate=0.07498032780774133]:1.310660627103E-1)[&location="RJ",location.rate=0.07498032780774133]:2.546676947777E-1)[&location="RJ",location.rate=0.07498032780774133]:4.506360851283E-1,(142[&location="RJ",location.rate=0.07498032780774133]:4.632122956559E-1,(144[&location="RJ",location.rate=0.07498032780774133]:3.868697791458E-1,(145[&location="RJ",location.rate=0.07498032780774133]:9.307684082785E-2,141[&location="RJ",location.rate=0.07498032780774133]:9.033711480027E-2)[&location="RJ",location.rate=0.07498032780774133]:2.992723903729E-1)[&location="RJ",location.rate=0.07498032780774133]:7.086306445516E-2)[&location="RJ",location.rate=0.07498032780774133]:1.115717133135E0)[&location="RJ",location.rate=0.07498032780774133]:2.893301144119E-3,((((20[&location="RJ",location.rate=0.07498032780774133]:5.336693090595E-1,(140[&location="RJ",location.rate=0.07498032780774133]:2.710116675837E-1,11[&location="RJ",location.rate=0.07498032780774133]:2.901897497754E-1)[&location="RJ",location.rate=0.07498032780774133]:1.667672305169E-1)[&location="RJ",location.rate=0.07498032780774133]:7.199152615859E-2,(25[&location="RJ",location.rate=0.07498032780774133]:5.505164557148E-1,23[&location="RJ",location.rate=0.07498032780774133]:5.395575516051E-1)[&location="RJ",location.rate=0.07498032780774133]:7.432246169502E-2)[&location="RJ",location.rate=0.07498032780774133]:3.85487389135E-1,(1[&location="RJ",location.rate=0.07498032780774133]:1.088881057063E-2,(24[&location="RJ",location.rate=0.07498032780774133]:7.104208795293E-1,(21[&location="RJ",location.rate=0.07498032780774133]:5.721128680059E-1,28[&location="RJ",location.rate=0.07498032780774133]:5.967704022524E-1)[&location="RJ",location.rate=0.07498032780774133]:1.191299293316E-1)[&location="RJ",location.rate=0.07498032780774133]:8.128984884955E-2)[&location="RJ",location.rate=0.07498032780774133]:2.186155781659E-1)[&location="RJ",location.rate=0.07498032780774133]:1.609160529796E-1,102[&location="RJ",location.rate=0.07498032780774133]:9.598523908022E-3)[&location="RJ",location.rate=0.07498032780774133]:3.256488635609E-1)[&location="RJ",location.rate=0.07498032780774133]:4.472012109949E-2,((((89[&location="Northeast",location.rate=0.07498032780774133]:2.569417916405E-1,88[&location="Northeast",location.rate=0.07498032780774133]:2.432431615035E-1)[&location="Northeast",location.rate=0.07498032780774133]:4.864434524264E-2,(((84[&location="Northeast",location.rate=0.07498032780774133]:5.383910169681E-2,(93[&location="Northeast",location.rate=0.07498032780774133]:4.119134513839E-2,83[&location="Northeast",location.rate=0.07498032780774133]:2.749271500138E-2)[&location="Northeast",location.rate=0.07498032780774133]:2.634638669543E-2)[&location="Northeast",location.rate=0.07498032780774133]:9.538644646057E-2,((91[&location="Northeast",location.rate=0.07498032780774133]:5.771987356588E-3,90[&location="Northeast",location.rate=0.07498032780774133]:5.771987356588E-3)[&location="Northeast",location.rate=0.07498032780774133]:1.100224627011E-2,92[&location="Northeast",location.rate=0.07498032780774133]:1.67742336267E-2)[&location="Northeast",location.rate=0.07498032780774133]:1.461499446677E-1)[&location="Northeast",location.rate=0.07498032780774133]:8.576245737079E-2,(87[&location="Northeast",location.rate=0.07498032780774133]:1.505727072743E-1,(85[&location="Northeast",location.rate=0.07498032780774133]:5.050614760395E-2,86[&location="Northeast",location.rate=0.07498032780774133]:5.050614760395E-2)[&location="Northeast",location.rate=0.07498032780774133]:1.000665596703E-1)[&location="Northeast",location.rate=0.07498032780774133]:8.441529825391E-2)[&location="Northeast",location.rate=0.07498032780774133]:5.6899501218E-2)[&location="Northeast",location.rate=0.07498032780774133]:6.521555227566E-1,((6[&location="RJ",location.rate=0.07498032780774133]:3.055202103743E-1,18[&location="RJ",location.rate=0.07498032780774133]:3.685339090044E-1)[&location="RJ",location.rate=0.07498032780774133]:3.252488656459E-2,(10[&location="RJ",location.rate=0.07498032780774133]:2.384789584751E-1,15[&location="RJ",location.rate=0.07498032780774133]:2.768351228586E-1)[&location="RJ",location.rate=0.07498032780774133]:1.160044946281E-1)[&location="RJ",location.rate=0.07498032780774133]:1.183266996872E-1)[&location="RJ",location.rate=0.07498032780774133]:7.668678898896E-3,3[&location="RJ",location.rate=0.07498032780774133]:4.119856810045E-1)[&location="RJ",location.rate=0.07498032780774133]:9.652421015366E-1)[&location="RJ",location.rate=0.07498032780774133]:7.036608757149E-1)[&location="RJ",location.rate=0.07498032780774133]:1.691826685939E-1)[&location="RJ",location.rate=0.07498032780774133]:4.913183612313E-2,98[&location="RJ",location.rate=0.07498032780774133]:4.517145784979E-1)[&location="RJ",location.rate=0.07498032780774133]:1.238030317497E-1,97[&location="RJ",location.rate=0.07498032780774133]:3.760640583351E-1)[&location="RJ",location.rate=0.07498032780774133]:5.343426322338E-1,40[&location="RJ",location.rate=0.07498032780774133]:9.814449419351E-1)[&location="RJ",location.rate=0.07498032780774133]:1.516649731796E-3)[&location="RJ",location.rate=0.07498032780774133]:1.37493081862E-1,38[&location="Northeast",location.rate=0.07498032780774133]:1.0521486626E0)[&location="Northeast",location.rate=0.07498032780774133]:3.502114596258E-1)[&location="Northeast",location.rate=0.07498032780774133]:8.174056975865E-2,34[&location="Northeast",location.rate=0.07498032780774133]:1.872154683882E-2)[&location="Northeast",location.rate=0.07498032780774133]:4.073548402278E-2,((125[&location="Northeast",location.rate=0.07498032780774133]:9.45170028608E-1,(53[&location="Northeast",location.rate=0.07498032780774133]:7.056809634733E-1,(((((73[&location="North",location.rate=0.07498032780774133]:4.335053046001E-1,((82[&location="North",location.rate=0.07498032780774133]:2.208535618166E-1,71[&location="North",location.rate=0.07498032780774133]:1.852371234605E-1)[&location="North",location.rate=0.07498032780774133]:7.990982335022E-2,(79[&location="North",location.rate=0.07498032780774133]:2.01863180184E-1,(72[&location="North",location.rate=0.07498032780774133]:1.387955184554E-2,78[&location="North",location.rate=0.07498032780774133]:3.579736006485E-2)[&location="North",location.rate=0.07498032780774133]:1.660658201192E-1)[&location="North",location.rate=0.07498032780774133]:9.068102690068E-2)[&location="North",location.rate=0.07498032780774133]:9.98652071046E-2)[&location="North",location.rate=0.07498032780774133]:1.599996898848E-2,(80[&location="North",location.rate=0.07498032780774133]:9.081532138507E-2,81[&location="North",location.rate=0.07498032780774133]:9.081532138507E-2)[&location="North",location.rate=0.07498032780774133]:3.093748837104E-1)[&location="North",location.rate=0.07498032780774133]:4.842795500998E-2,77[&location="North",location.rate=0.07498032780774133]:4.924537765439E-1)[&location="North",location.rate=0.07498032780774133]:9.532248399559E-2,((76[&location="North",location.rate=0.07498032780774133]:4.184426083554E-1,(70[&location="North",location.rate=0.07498032780774133]:3.70730319562E-1,74[&location="North",location.rate=0.07498032780774133]:4.090864839454E-1)[&location="North",location.rate=0.07498032780774133]:9.356124409934E-3)[&location="North",location.rate=0.07498032780774133]:1.458423525047E-2,75[&location="North",location.rate=0.07498032780774133]:4.330268436058E-1)[&location="North",location.rate=0.07498032780774133]:1.602288689883E-1)[&location="North",location.rate=0.07498032780774133]:8.395388666907E-1,(52[&location="Northeast",location.rate=0.07498032780774133]:6.253071300608E-1,(((134[&location="Northeast",location.rate=0.07498032780774133]:3.977190867477E-1,133[&location="Northeast",location.rate=0.07498032780774133]:4.278560730489E-1)[&location="Northeast",location.rate=0.07498032780774133]:2.210110571282E-1,137[&location="Northeast",location.rate=0.07498032780774133]:6.899630205881E-1)[&location="Northeast",location.rate=0.07498032780774133]:7.211799170406E-1,(103[&location="RJ",location.rate=0.07498032780774133]:6.38937696559E-1,((12[&location="RJ",location.rate=0.07498032780774133]:1.729152823496E-1,5[&location="RJ",location.rate=0.07498032780774133]:1.345591179661E-1)[&location="RJ",location.rate=0.07498032780774133]:3.547188746199E-1,29[&location="RJ",location.rate=0.07498032780774133]:6.34483472038E-1)[&location="RJ",location.rate=0.07498032780774133]:2.373309368498E-1)[&location="RJ",location.rate=0.07498032780774133]:1.621520309563E0)[&location="Northeast",location.rate=0.07498032780774133]:2.914285850002E-2)[&location="Northeast",location.rate=0.07498032780774133]:6.922111192336E-2)[&location="Northeast",location.rate=0.07498032780774133]:1.934944280052E-2)[&location="Northeast",location.rate=0.07498032780774133]:4.498715787959E-1)[&location="Northeast",location.rate=0.07498032780774133]:4.697460101852E-1,((59[&location="Northeast",location.rate=0.07498032780774133]:3.729264816552E-1,((37[&location="Northeast",location.rate=0.07498032780774133]:3.23654232429E-1,((57[&location="Northeast",location.rate=0.07498032780774133]:6.272955480962E-2,54[&location="Northeast",location.rate=0.07498032780774133]:2.174594825227E-2)[&location="Northeast",location.rate=0.07498032780774133]:1.823586980919E-1,58[&location="Northeast",location.rate=0.07498032780774133]:2.614816955245E-1)[&location="Northeast",location.rate=0.07498032780774133]:4.304685384437E-2)[&location="Northeast",location.rate=0.07498032780774133]:3.740688087821E-2,(56[&location="Northeast",location.rate=0.07498032780774133]:2.312470020173E-1,55[&location="Northeast",location.rate=0.07498032780774133]:2.312470020173E-1)[&location="Northeast",location.rate=0.07498032780774133]:8.336602385807E-2)[&location="Northeast",location.rate=0.07498032780774133]:5.011673446827E-2)[&location="Northeast",location.rate=0.07498032780774133]:4.355878715199E-1,68[&location="North",location.rate=0.07498032780774133]:7.593340253062E-1)[&location="Northeast",location.rate=0.07498032780774133]:4.889153468202E-1)[&location="Northeast",location.rate=0.07498032780774133]:2.219419951375E-1)[&location="Northeast",location.rate=0.07498032780774133]:1.332301024285E-1,((((67[&location="North",location.rate=0.07498032780774133]:3.131439652816E-1,((122[&location="Northeast",location.rate=0.07498032780774133]:2.695548291913E-1,123[&location="Northeast",location.rate=0.07498032780774133]:2.695548291913E-1)[&location="Northeast",location.rate=0.07498032780774133]:2.722106477604E-1,124[&location="Northeast",location.rate=0.07498032780774133]:5.390332365146E-1)[&location="Northeast",location.rate=0.07498032780774133]:2.726510386705E-1)[&location="Northeast",location.rate=0.07498032780774133]:5.676260514182E-2,(66[&location="North",location.rate=0.07498032780774133]:1.32580730752E-1,(126[&location="Northeast",location.rate=0.07498032780774133]:8.210854417201E-1,(119[&location="Northeast",location.rate=0.07498032780774133]:8.463321458952E-1,(120[&location="Northeast",location.rate=0.07498032780774133]:6.764880629055E-1,((138[&location="Northeast",location.rate=0.07498032780774133]:1.706860297384E-1,136[&location="Northeast",location.rate=0.07498032780774133]:3.917918042322E-2)[&location="Northeast",location.rate=0.07498032780774133]:3.35799339725E-1,135[&location="Northeast",location.rate=0.07498032780774133]:3.064853694634E-1)[&location="Northeast",location.rate=0.07498032780774133]:1.179478989216E-1)[&location="Northeast",location.rate=0.07498032780774133]:7.395367203082E-2)[&location="Northeast",location.rate=0.07498032780774133]:7.604558184687E-1)[&location="Northeast",location.rate=0.07498032780774133]:5.586694787169E-1)[&location="Northeast",location.rate=0.07498032780774133]:2.373258396714E-1)[&location="Northeast",location.rate=0.07498032780774133]:5.288570078166E-1,32[&location="Northeast",location.rate=0.07498032780774133]:1.383207139082E-2)[&location="Northeast",location.rate=0.07498032780774133]:3.204213674113E-2,33[&location="Northeast",location.rate=0.07498032780774133]:5.135366018666E-2)[&location="Northeast",location.rate=0.07498032780774133]:1.248951169391E-1)[&location="Northeast"];
tree STATE_2532000 [&joint=-71.086976017776,lnP=-71.086976017776] = [&R] (((34[&location="Northeast",location.rate=0.043286868376082824]:9.450483276975E-3,(((38[&location="Northeast",location.rate=0.043286868376082824]:7.225407614192E-1,(((97[&location="RJ",location.rate=0.043286868376082824]:5.594356935484E-1,(39[&location="RJ",location.rate=0.043286868376082824]:6.278678984881E-1,146[&location="RJ",location.rate=0.043286868376082824]:7.48086477723E-1)[&location="RJ",location.rate=0.043286868376082824]:2.606046426505E-3)[&location="RJ",location.rate=0.043286868376082824]:2.235235747892E-2,((2[&location="RJ",location.rate=0.043286868376082824]:8.865149146721E-1,(31[&location="RJ",location.rate=0.043286868376082824]:9.512969148117E-1,((26[&location="RJ",location.rate=0.043286868376082824]:6.355456878477E-1,(7[&location="RJ",location.rate=0.043286868376082824]:1.125024858525E-1,8[&location="RJ",location.rate=0.043286868376082824]:1.125024858525E-1)[&location="RJ",location.rate=0.043286868376082824]:4.161938869266E-1)[&location="RJ",location.rate=0.043286868376082824]:2.459123128869E-1,(22[&location="RJ",location.rate=0.043286868376082824]:4.992925224799E-1,27[&location="RJ",location.rate=0.043286868376082824]:5.157308786443E-1)[&location="RJ",location.rate=0.043286868376082824]:3.712065741451E-1)[&location="RJ",location.rate=0.043286868376082824]:2.600329763867E-2)[&location="RJ",location.rate=0.043286868376082824]:1.626152601345E-1)[&location="RJ",location.rate=0.043286868376082824]:1.636539332874E0,(((((((23[&location="RJ",location.rate=0.043286868376082824]:6.247012079959E-1,(25[&location="RJ",location.rate=0.043286868376082824]:4.621906831881E-1,20[&location="RJ",location.rate=0.043286868376082824]:4.430126009963E-1)[&location="RJ",location.rate=0.043286868376082824]:1.734694289175E-1)[&location="RJ",location.rate=0.043286868376082824]:2.471619368183E-1,(11[&location="RJ",location.rate=0.043286868376082824]:5.425620265266E-1,140[&location="RJ",location.rate=0.043286868376082824]:5.233839443349E-1)[&location="RJ",location.rate=0.043286868376082824]:2.443696114384E-1)[&location="RJ",location.rate=0.043286868376082824]:3.902457744976E-1,102[&location="RJ",location.rate=0.043286868376082824]:1.114239878051E-1)[&location="RJ",location.rate=0.043286868376082824]:1.525399668652E-1,(24[&location="RJ",location.rate=0.043286868376082824]:9.148480189802E-1,((28[&location="RJ",location.rate=0.043286868376082824]:6.708954569909E-1,21[&location="RJ",location.rate=0.043286868376082824]:6.462379227445E-1)[&location="RJ",location.rate=0.043286868376082824]:2.31462890177E-1,1[&location="RJ",location.rate=0.043286868376082824]:1.16056977305E-1)[&location="RJ",location.rate=0.043286868376082824]:1.796912386692E-2)[&location="RJ",location.rate=0.043286868376082824]:5.107597713065E-1)[&location="RJ",location.rate=0.043286868376082824]:6.455951210787E-2,((142[&location="RJ",location.rate=0.043286868376082824]:7.292233102727E-1,(144[&location="RJ",location.rate=0.043286868376082824]:5.607793047567E-1,(145[&location="RJ",location.rate=0.043286868376082824]:1.144824356467E-1,141[&location="RJ",location.rate=0.043286868376082824]:1.117427096191E-1)[&location="RJ",location.rate=0.043286868376082824]:4.51776321165E-1)[&location="RJ",location.rate=0.043286868376082824]:1.629645534611E-1)[&location="RJ",location.rate=0.043286868376082824]:7.311332634261E-1,((((113[&location="RJ",location.rate=0.043286868376082824]:3.647507330526E-1,105[&location="RJ",location.rate=0.043286868376082824]:3.373534727788E-1)[&location="RJ",location.rate=0.043286868376082824]:2.046854581291E-1,110[&location="RJ",location.rate=0.043286868376082824]:5.639567391271E-1)[&location="RJ",location.rate=0.043286868376082824]:2.161047878478E-1,(((4[&location="RJ",location.rate=0.043286868376082824]:1.127579656811E-1,30[&location="RJ",location.rate=0.043286868376082824]:2.853607054071E-1)[&location="RJ",location.rate=0.043286868376082824]:2.154383865571E-1,117[&location="RJ",location.rate=0.043286868376082824]:3.88470324841E-1)[&location="RJ",location.rate=0.043286868376082824]:2.279391099047E-1,(((14[&location="RJ",location.rate=0.043286868376082824]:1.476499287318E-1,17[&location="RJ",location.rate=0.043286868376082824]:1.860060931155E-1)[&location="RJ",location.rate=0.043286868376082824]:3.932459623415E-1,9[&location="RJ",location.rate=0.043286868376082824]:5.326767129913E-1)[&location="RJ",location.rate=0.043286868376082824]:9.3867416465E-4,112[&location="RJ",location.rate=0.043286868376082824]:5.41834565238E-1)[&location="RJ",location.rate=0.043286868376082824]:7.183514348009E-2)[&location="RJ",location.rate=0.043286868376082824]:1.718712703115E-1)[&location="RJ",location.rate=0.043286868376082824]:3.875077937826E-1,(((107[&location="RJ",location.rate=0.043286868376082824]:5.437172884086E-1,((114[&location="RJ",location.rate=0.043286868376082824]:3.001567380965E-1,109[&location="RJ",location.rate=0.043286868376082824]:3.79608792891E-1)[&location="RJ",location.rate=0.043286868376082824]:1.307020661754E-1,108[&location="RJ",location.rate=0.043286868376082824]:4.883930508473E-1)[&location="RJ",location.rate=0.043286868376082824]:5.258451153391E-2)[&location="RJ",location.rate=0.043286868376082824]:2.683604393057E-1,((13[&location="RJ",location.rate=0.043286868376082824]:5.592607487704E-1,19[&location="RJ",location.rate=0.043286868376082824]:5.976169131541E-1)[&location="RJ",location.rate=0.043286868376082824]:7.062777034559E-2,115[&location="RJ",location.rate=0.043286868376082824]:5.476967382941E-1)[&location="RJ",location.rate=0.043286868376082824]:2.041070168173E-1)[&location="RJ",location.rate=0.043286868376082824]:9.19639179652E-2,((148[&location="RJ",location.rate=0.043286868376082824]:4.272160303638E-1,143[&location="RJ",location.rate=0.043286868376082824]:4.244763043364E-1)[&location="RJ",location.rate=0.043286868376082824]:3.549181174505E-1,(116[&location="RJ",location.rate=0.043286868376082824]:7.084235589521E-1,(139[&location="RJ",location.rate=0.043286868376082824]:5.419572316207E-1,((106[&location="RJ",location.rate=0.043286868376082824]:1.517746976661E-2,111[&location="RJ",location.rate=0.043286868376082824]:3.161582593098E-2)[&location="RJ",location.rate=0.043286868376082824]:2.491725695153E-1,104[&location="RJ",location.rate=0.043286868376082824]:2.643500392819E-1)[&location="RJ",location.rate=0.043286868376082824]:8.582637042105E-2)[&location="RJ",location.rate=0.043286868376082824]:4.185211218519E-1)[&location="RJ",location.rate=0.043286868376082824]:3.535442447844E-2)[&location="RJ",location.rate=0.043286868376082824]:9.998968964613E-2)[&location="RJ",location.rate=0.043286868376082824]:2.470893189137E-1)[&location="RJ",location.rate=0.043286868376082824]:1.147050611604E-1)[&location="RJ",location.rate=0.043286868376082824]:1.147422355451E-1)[&location="RJ",location.rate=0.043286868376082824]:1.033505085344E-1,(((6[&location="RJ",location.rate=0.043286868376082824]:4.937475853975E-1,18[&location="RJ",location.rate=0.043286868376082824]:5.567612840276E-1)[&location="RJ",location.rate=0.043286868376082824]:5.907709697333E-2,(15[&location="RJ",location.rate=0.043286868376082824]:2.152717759045E-1,10[&location="RJ",location.rate=0.043286868376082824]:1.769156115211E-1)[&location="RJ",location.rate=0.043286868376082824]:3.923474270141E-1)[&location="RJ",location.rate=0.043286868376082824]:3.001676300354E-1,((((87[&location="Northeast",location.rate=0.043286868376082824]:1.786825084991E-1,(88[&location="Northeast",location.rate=0.043286868376082824]:1.194867022149E-2,89[&location="Northeast",location.rate=0.043286868376082824]:2.564730035851E-2)[&location="Northeast",location.rate=0.043286868376082824]:1.667338382776E-1)[&location="Northeast",location.rate=0.043286868376082824]:7.098523552009E-2,(83[&location="Northeast",location.rate=0.043286868376082824]:1.587513371729E-1,85[&location="Northeast",location.rate=0.043286868376082824]:1.587513371729E-1)[&location="Northeast",location.rate=0.043286868376082824]:9.091640684629E-2)[&location="Northeast",location.rate=0.043286868376082824]:1.491233052042E-1,((92[&location="Northeast",location.rate=0.043286868376082824]:1.355471672368E-1,(91[&location="Northeast",location.rate=0.043286868376082824]:4.726171875435E-2,90[&location="Northeast",location.rate=0.043286868376082824]:4.726171875435E-2)[&location="Northeast",location.rate=0.043286868376082824]:8.828544848247E-2)[&location="Northeast",location.rate=0.043286868376082824]:6.804288208348E-2,(93[&location="Northeast",location.rate=0.043286868376082824]:9.78227549584E-2,(84[&location="Northeast",location.rate=0.043286868376082824]:2.296583454139E-2,86[&location="Northeast",location.rate=0.043286868376082824]:2.296583454139E-2)[&location="Northeast",location.rate=0.043286868376082824]:6.115829028E-2)[&location="Northeast",location.rate=0.043286868376082824]:1.057672943619E-1)[&location="Northeast",location.rate=0.043286868376082824]:2.0889963004E-1)[&location="Northeast",location.rate=0.043286868376082824]:5.722983695681E-1,3[&location="RJ",location.rate=0.043286868376082824]:4.313633913944E-1)[&location="RJ",location.rate=0.043286868376082824]:3.695741264914E-1)[&location="RJ",location.rate=0.043286868376082824]:6.281967313995E-1)[&location="RJ",location.rate=0.043286868376082824]:2.513182271564E-1,101[&location="RJ",location.rate=0.043286868376082824]:6.77712750414E-1)[&location="RJ",location.rate=0.043286868376082824]:8.617798532961E-1)[&location="RJ",location.rate=0.043286868376082824]:8.64978576772E-2)[&location="RJ",location.rate=0.043286868376082824]:2.74379840503E-2,((98[&location="RJ",location.rate=0.043286868376082824]:6.743592590402E-1,((95[&location="RJ",location.rate=0.043286868376082824]:3.774261501012E-1,(100[&location="RJ",location.rate=0.043286868376082824]:2.19954742586E-1,94[&location="RJ",location.rate=0.043286868376082824]:2.19954742586E-1)[&location="RJ",location.rate=0.043286868376082824]:7.27719539631E-2)[&location="RJ",location.rate=0.043286868376082824]:2.647062283177E-1,(96[&location="RJ",location.rate=0.043286868376082824]:4.440389913473E-1,(99[&location="RJ",location.rate=0.043286868376082824]:4.201089298142E-1,40[&location="RJ",location.rate=0.043286868376082824]:2.698357057706E-1)[&location="RJ",location.rate=0.043286868376082824]:5.9449187216E-2)[&location="RJ",location.rate=0.043286868376082824]:1.735032231372E-1)[&location="RJ",location.rate=0.043286868376082824]:4.315584237007E-2)[&location="RJ",location.rate=0.043286868376082824]:9.946091127324E-2,(147[&location="RJ",location.rate=0.043286868376082824]:5.697651396722E-1,16[&location="RJ",location.rate=0.043286868376082824]:2.597881016609E0)[&location="RJ",location.rate=0.043286868376082824]:1.330167792752E-1)[&location="RJ",location.rate=0.043286868376082824]:3.485941667669E-2)[&location="RJ",location.rate=0.043286868376082824]:1.105824859045E-1)[&location="Northeast",location.rate=0.043286868376082824]:4.320155782003E-1,(((128[&location="North",location.rate=0.043286868376082824]:1.447113475803E0,(((((65[&location="Centre-West",location.rate=0.043286868376082824]:1.544405801898E-1,60[&location="Centre-West",location.rate=0.043286868376082824]:1.544405801898E-1)[&location="Centre-West",location.rate=0.043286868376082824]:1.399321730012E-2,62[&location="Centre-West",location.rate=0.043286868376082824]:3.602146194077E-1)[&location="Centre-West",location.rate=0.043286868376082824]:2.285929756171E-2,64[&location="Centre-West",location.rate=0.043286868376082824]:3.419780265584E-1)[&location="Centre-West",location.rate=0.043286868376082824]:9.765244984508E-2,(63[&location="Centre-West",location.rate=0.043286868376082824]:2.234923576066E-1,61[&location="Centre-West",location.rate=0.043286868376082824]:2.645882480177E-1)[&location="Centre-West",location.rate=0.043286868376082824]:2.161381187968E-1)[&location="Centre-West",location.rate=0.043286868376082824]:9.407442890944E-1,(69[&location="North",location.rate=0.043286868376082824]:7.360132564972E-1,((131[&location="North",location.rate=0.043286868376082824]:2.417845906092E-1,(129[&location="North",location.rate=0.043286868376082824]:2.255722728699E-1,(132[&location="North",location.rate=0.043286868376082824]:2.014284679865E-1,130[&location="North",location.rate=0.043286868376082824]:1.986887419591E-1)[&location="North",location.rate=0.043286868376082824]:2.688353091071E-2)[&location="North",location.rate=0.043286868376082824]:1.347259171199E-2)[&location="North",location.rate=0.043286868376082824]:3.429366282675E-1,118[&location="Northeast",location.rate=0.043286868376082824]:7.189677942193E-1)[&location="North",location.rate=0.043286868376082824]:6.086558168253E-3)[&location="North",location.rate=0.043286868376082824]:6.964163035213E-1)[&location="Northeast",location.rate=0.043286868376082824]:1.65368847291E-1)[&location="Northeast",location.rate=0.043286868376082824]:2.866067909357E-1,((((49[&location="Northeast",location.rate=0.043286868376082824]:4.291763078641E-1,50[&location="Northeast",location.rate=0.043286868376082824]:4.291763078641E-1)[&location="Northeast",location.rate=0.043286868376082824]:2.543887661684E-1,(((((42[&location="Northeast",location.rate=0.043286868376082824]:3.078249776194E-1,41[&location="Northeast",location.rate=0.043286868376082824]:3.023604967452E-1)[&location="Northeast",location.rate=0.043286868376082824]:3.270138733258E-2,48[&location="Northeast",location.rate=0.043286868376082824]:3.787777310722E-1)[&location="Northeast",location.rate=0.043286868376082824]:1.113901196235E-1,43[&location="Northeast",location.rate=0.043286868376082824]:5.010968124442E-1)[&location="Northeast",location.rate=0.043286868376082824]:7.620096565699E-2,46[&location="Northeast",location.rate=0.043286868376082824]:5.772977781012E-1)[&location="Northeast",location.rate=0.043286868376082824]:6.599857373993E-2,(51[&location="Northeast",location.rate=0.043286868376082824]:4.758159320617E-1,44[&location="Northeast",location.rate=0.043286868376082824]:4.976738555589E-1)[&location="Northeast",location.rate=0.043286868376082824]:1.401580154079E-1)[&location="Northeast",location.rate=0.043286868376082824]:7.305560743711E-2)[&location="Northeast",location.rate=0.043286868376082824]:5.408403128368E-2,47[&location="Northeast",location.rate=0.043286868376082824]:7.704359905619E-1)[&location="Northeast",location.rate=0.043286868376082824]:6.166710820932E-2,45[&location="Northeast",location.rate=0.043286868376082824]:8.239063774598E-1)[&location="Northeast",location.rate=0.043286868376082824]:1.364176769871E-1)[&location="Northeast",location.rate=0.043286868376082824]:8.912651715426E-2,((36[&location="Northeast",location.rate=0.043286868376082824]:1.010511755877E-1,35[&location="Northeast",location.rate=0.043286868376082824]:5.447583312197E-2)[&location="Northeast",location.rate=0.043286868376082824]:1.91258740236E-2,(127[&location="Centre-West",location.rate=0.043286868376082824]:2.436393005415E0,121[&location="Northeast",location.rate=0.043286868376082824]:1.995297115004E0)[&location="Northeast",location.rate=0.043286868376082824]:2.043319894015E-1)[&location="Northeast",location.rate=0.043286868376082824]:2.204779534593E-1)[&location="Northeast",location.rate=0.043286868376082824]:2.581112324992E-1)[&location="Northeast",location.rate=0.043286868376082824]:7.381087946419E-2,(((67[&location="North",location.rate=0.043286868376082824]:2.50952401305E-1,((124[&location="Northeast",location.rate=0.043286868376082824]:2.561417679351E-1,123[&location="Northeast",location.rate=0.043286868376082824]:2.588740083722E-1)[&location="Northeast",location.rate=0.043286868376082824]:1.528284647556E-1,122[&location="Northeast",location.rate=0.043286868376082824]:4.117024731278E-1)[&location="Northeast",location.rate=0.043286868376082824]:3.405224785179E-1)[&location="Northeast",location.rate=0.043286868376082824]:8.107283233924E-2,((66[&location="North",location.rate=0.043286868376082824]:1.303637673306E-1,((120[&location="Northeast",location.rate=0.043286868376082824]:1.892574332639E0,119[&location="Northeast",location.rate=0.043286868376082824]:1.988464743598E0)[&location="Northeast",location.rate=0.043286868376082824]:4.762051189035E-2,126[&location="Northeast",location.rate=0.043286868376082824]:1.250382732844E0)[&location="Northeast",location.rate=0.043286868376082824]:1.271552241713E-1)[&location="Northeast",location.rate=0.043286868376082824]:1.92823224229E-1,((138[&location="Northeast",location.rate=0.043286868376082824]:1.519936561294E-1,136[&location="Northeast",location.rate=0.043286868376082824]:2.048680681416E-2)[&location="Northeast",location.rate=0.043286868376082824]:4.702762612353E-1,135[&location="Northeast",location.rate=0.043286868376082824]:4.222699173646E-1)[&location="Northeast",location.rate=0.043286868376082824]:1.585848581044E0)[&location="Northeast",location.rate=0.043286868376082824]:8.838242084649E-3)[&location="Northeast",location.rate=0.043286868376082824]:2.718856594923E-1,((125[&location="Northeast",location.rate=0.043286868376082824]:8.435707928154E-1,((((73[&location="North",location.rate=0.043286868376082824]:4.267720813855E-1,(80[&location="North",location.rate=0.043286868376082824]:3.927427233057E-2,81[&location="North",location.rate=0.043286868376082824]:3.927427233057E-2)[&location="North",location.rate=0.043286868376082824]:3.381827405618E-1)[&location="North",location.rate=0.043286868376082824]:2.721254629887E-2,(77[&location="North",location.rate=0.043286868376082824]:4.192270892621E-1,((((71[&location="North",location.rate=0.043286868376082824]:1.771667263409E-1,72[&location="North",location.rate=0.043286868376082824]:1.826461783956E-1)[&location="North",location.rate=0.043286868376082824]:1.037909342977E-1,78[&location="North",location.rate=0.043286868376082824]:3.083549209126E-1)[&location="North",location.rate=0.043286868376082824]:7.091722229512E-3,79[&location="North",location.rate=0.043286868376082824]:3.154466431421E-1)[&location="North",location.rate=0.043286868376082824]:3.639239872364E-3,82[&location="North",location.rate=0.043286868376082824]:3.273050610965E-1)[&location="North",location.rate=0.043286868376082824]:6.452476789152E-2)[&location="North",location.rate=0.043286868376082824]:2.927808636759E-2)[&location="North",location.rate=0.043286868376082824]:2.171866751691E-1,((70[&location="North",location.rate=0.043286868376082824]:3.145836024614E-1,(76[&location="North",location.rate=0.043286868376082824]:3.169144962027E-1,74[&location="North",location.rate=0.043286868376082824]:3.169144962027E-1)[&location="North",location.rate=0.043286868376082824]:3.602527064211E-2)[&location="North",location.rate=0.043286868376082824]:1.134794862763E-1,75[&location="North",location.rate=0.043286868376082824]:4.664192531211E-1)[&location="North",location.rate=0.043286868376082824]:2.047520497323E-1)[&location="North",location.rate=0.043286868376082824]:9.38248995918E-1,(((((12[&location="RJ",location.rate=0.043286868376082824]:1.12964417529E-1,5[&location="RJ",location.rate=0.043286868376082824]:7.460825314552E-2)[&location="RJ",location.rate=0.043286868376082824]:2.794899328053E-1,29[&location="RJ",location.rate=0.043286868376082824]:4.993036654028E-1)[&location="RJ",location.rate=0.043286868376082824]:3.01644084082E-1,103[&location="RJ",location.rate=0.043286868376082824]:5.680710371561E-1)[&location="RJ",location.rate=0.043286868376082824]:1.834067140109E0,52[&location="Northeast",location.rate=0.043286868376082824]:7.378444427043E-1)[&location="Northeast",location.rate=0.043286868376082824]:7.190792094996E-2,(53[&location="Northeast",location.rate=0.043286868376082824]:6.546507722489E-1,((134[&location="Northeast",location.rate=0.043286868376082824]:3.356835509304E-1,137[&location="Northeast",location.rate=0.043286868376082824]:4.069164276426E-1)[&location="Northeast",location.rate=0.043286868376082824]:8.325890068732E-3,133[&location="Northeast",location.rate=0.043286868376082824]:3.741464273003E-1)[&location="Northeast",location.rate=0.043286868376082824]:1.062583841917E0)[&location="Northeast",location.rate=0.043286868376082824]:1.469048700939E-1)[&location="Northeast",location.rate=0.043286868376082824]:6.140159781657E-2)[&location="Northeast",location.rate=0.043286868376082824]:1.909960663172E-1)[&location="Northeast",location.rate=0.043286868376082824]:2.456014441716E-1,(((((54[&location="Northeast",location.rate=0.043286868376082824]:1.6371142347E-1,56[&location="Northeast",location.rate=0.043286868376082824]:1.937660682786E-1)[&location="Northeast",location.rate=0.043286868376082824]:1.339433239395E-1,58[&location="Northeast",location.rate=0.043286868376082824]:3.550317965898E-1)[&location="Northeast",location.rate=0.043286868376082824]:1.465176973541E-2,((37[&location="Northeast",location.rate=0.043286868376082824]:2.754061213614E-1,59[&location="Northeast",location.rate=0.043286868376082824]:2.371547552412E-1)[&location="Northeast",location.rate=0.043286868376082824]:9.378981345719E-2,55[&location="Northeast",location.rate=0.043286868376082824]:3.227478473867E-1)[&location="Northeast",location.rate=0.043286868376082824]:1.96133145668E-2)[&location="Northeast",location.rate=0.043286868376082824]:8.870784050232E-2,57[&location="Northeast",location.rate=0.043286868376082824]:4.419979642046E-1)[&location="Northeast",location.rate=0.043286868376082824]:3.399616563678E-1,68[&location="North",location.rate=0.043286868376082824]:7.300470522663E-1)[&location="Northeast",location.rate=0.043286868376082824]:1.92458518054E-1)[&location="Northeast",location.rate=0.043286868376082824]:2.291259605886E-1)[&location="Northeast",location.rate=0.043286868376082824]:2.209087943162E-2)[&location="Northeast",location.rate=0.043286868376082824]:2.464624093388E-1)[&location="Northeast",location.rate=0.043286868376082824]:1.304309834131E-2,32[&location="Northeast",location.rate=0.043286868376082824]:5.757733991967E-4)[&location="Northeast",location.rate=0.043286868376082824]:2.561093625047E-2,33[&location="Northeast",location.rate=0.043286868376082824]:3.166616170438E-2)[&location="Northeast"];
tree STATE_2534000 [&joint=-68.8699627699717,lnP=-68.8699627699717] = [&R] ((((57[&location="Northeast",location.rate=0.058222788178556945]:3.577051301262E-1,(((58[&location="Northeast",location.rate=0.058222788178556945]:2.103346694927E-1,(37[&location="Northeast",location.rate=0.058222788178556945]:2.033428985975E-1,54[&location="Northeast",location.rate=0.058222788178556945]:1.268401663571E-1)[&location="Northeast",location.rate=0.058222788178556945]:2.611745395526E-2)[&location="Northeast",location.rate=0.058222788178556945]:1.147819142981E-1,59[&location="Northeast",location.rate=0.058222788178556945]:3.059909007307E-1)[&location="Northeast",location.rate=0.058222788178556945]:3.458525168148E-3,(56[&location="Northeast",location.rate=0.058222788178556945]:2.199501308757E-1,55[&location="Northeast",location.rate=0.058222788178556945]:2.199501308757E-1)[&location="Northeast",location.rate=0.058222788178556945]:8.13025737116E-2)[&location="Northeast",location.rate=0.058222788178556945]:4.55234637902E-2)[&location="Northeast",location.rate=0.058222788178556945]:2.495034538728E-1,68[&location="North",location.rate=0.058222788178556945]:5.55296015693E-1)[&location="Northeast",location.rate=0.058222788178556945]:5.477638905293E-1,(((53[&location="Northeast",location.rate=0.058222788178556945]:6.09178916063E-1,(((133[&location="Northeast",location.rate=0.058222788178556945]:4.365827946895E-1,137[&location="Northeast",location.rate=0.058222788178556945]:4.776786851006E-1)[&location="Northeast",location.rate=0.058222788178556945]:9.607825487224E-2,134[&location="Northeast",location.rate=0.058222788178556945]:5.025240632606E-1)[&location="Northeast",location.rate=0.058222788178556945]:8.081985071497E-1,((((79[&location="North",location.rate=0.058222788178556945]:2.421683947482E-1,(78[&location="North",location.rate=0.058222788178556945]:1.893556312036E-1,(72[&location="North",location.rate=0.058222788178556945]:9.715825082438E-2,82[&location="North",location.rate=0.058222788178556945]:1.272952371258E-1)[&location="North",location.rate=0.058222788178556945]:7.027957215993E-2)[&location="North",location.rate=0.058222788178556945]:5.281276354457E-2)[&location="North",location.rate=0.058222788178556945]:1.353311965482E-2,71[&location="North",location.rate=0.058222788178556945]:2.28304254129E-1)[&location="North",location.rate=0.058222788178556945]:1.671534848277E-1,((81[&location="North",location.rate=0.058222788178556945]:5.976326821924E-2,80[&location="North",location.rate=0.058222788178556945]:5.976326821924E-2)[&location="North",location.rate=0.058222788178556945]:3.216580201724E-1,(77[&location="North",location.rate=0.058222788178556945]:4.197933267994E-1,73[&location="North",location.rate=0.058222788178556945]:4.252727788541E-1)[&location="North",location.rate=0.058222788178556945]:5.463578030714E-3)[&location="North",location.rate=0.058222788178556945]:3.321453275678E-2)[&location="North",location.rate=0.058222788178556945]:3.014278140096E-1,((76[&location="North",location.rate=0.058222788178556945]:4.697345005023E-1,(74[&location="North",location.rate=0.058222788178556945]:4.081810495217E-1,70[&location="North",location.rate=0.058222788178556945]:3.698248851382E-1)[&location="North",location.rate=0.058222788178556945]:6.155345098069E-2)[&location="North",location.rate=0.058222788178556945]:8.433223117702E-2,75[&location="North",location.rate=0.058222788178556945]:5.540667316794E-1)[&location="North",location.rate=0.058222788178556945]:2.113119719718E-1)[&location="North",location.rate=0.058222788178556945]:5.398644147041E-1)[&location="Northeast",location.rate=0.058222788178556945]:5.039885631982E-2)[&location="Northeast",location.rate=0.058222788178556945]:5.121910779891E-2,(52[&location="Northeast",location.rate=0.058222788178556945]:5.336895420955E-1,((29[&location="RJ",location.rate=0.058222788178556945]:4.959048383731E-1,(5[&location="RJ",location.rate=0.058222788178556945]:2.587632682176E-1,12[&location="RJ",location.rate=0.058222788178556945]:2.971194326011E-1)[&location="RJ",location.rate=0.058222788178556945]:9.193609070348E-2)[&location="RJ",location.rate=0.058222788178556945]:2.688007565783E-1,103[&location="RJ",location.rate=0.058222788178556945]:5.318288826226E-1)[&location="RJ",location.rate=0.058222788178556945]:1.666154394034E0)[&location="Northeast",location.rate=0.058222788178556945]:1.349052030779E-1)[&location="Northeast",location.rate=0.058222788178556945]:2.48899225933E-1,125[&location="Northeast",location.rate=0.058222788178556945]:6.989147361337E-1)[&location="Northeast",location.rate=0.058222788178556945]:5.708118367553E-1)[&location="Northeast",location.rate=0.058222788178556945]:3.78175065784E-1,((33[&location="Northeast",location.rate=0.058222788178556945]:3.469442460305E-2,34[&location="Northeast",location.rate=0.058222788178556945]:5.113278076742E-2)[&location="Northeast",location.rate=0.058222788178556945]:5.887932869203E-3,(32[&location="Northeast",location.rate=0.058222788178556945]:6.692686931631E-4,((((126[&location="Northeast",location.rate=0.058222788178556945]:1.135731219261E0,((((138[&location="Northeast",location.rate=0.058222788178556945]:1.777175846796E-1,136[&location="Northeast",location.rate=0.058222788178556945]:4.621073536445E-2)[&location="Northeast",location.rate=0.058222788178556945]:3.189731355309E-1,135[&location="Northeast",location.rate=0.058222788178556945]:2.966907202105E-1)[&location="Northeast",location.rate=0.058222788178556945]:8.447298899631E-2,120[&location="Northeast",location.rate=0.058222788178556945]:6.332185037273E-1)[&location="Northeast",location.rate=0.058222788178556945]:8.470726295457E-2,119[&location="Northeast",location.rate=0.058222788178556945]:8.138161776407E-1)[&location="Northeast",location.rate=0.058222788178556945]:1.107617564265E0)[&location="Northeast",location.rate=0.058222788178556945]:2.739693160625E-1,(67[&location="North",location.rate=0.058222788178556945]:6.764581624318E-2,((123[&location="Northeast",location.rate=0.058222788178556945]:1.791132421277E-1,124[&location="Northeast",location.rate=0.058222788178556945]:1.763810016905E-1)[&location="Northeast",location.rate=0.058222788178556945]:3.98632885212E-2,122[&location="Northeast",location.rate=0.058222788178556945]:2.189765306489E-1)[&location="Northeast",location.rate=0.058222788178556945]:3.49941835935E-1)[&location="Northeast",location.rate=0.058222788178556945]:9.48805293958E-2)[&location="Northeast",location.rate=0.058222788178556945]:1.118080068049E-1,66[&location="North",location.rate=0.058222788178556945]:2.743343524439E-1)[&location="Northeast",location.rate=0.058222788178556945]:5.895239762331E-1,((((127[&location="Centre-West",location.rate=0.058222788178556945]:2.620385733229E0,35[&location="Northeast",location.rate=0.058222788178556945]:5.326244555812E-2)[&location="Northeast",location.rate=0.058222788178556945]:1.760656963495E-2,(36[&location="Northeast",location.rate=0.058222788178556945]:4.155947638655E-2,121[&location="Northeast",location.rate=0.058222788178556945]:2.121011531181E0)[&location="Northeast",location.rate=0.058222788178556945]:7.588488127228E-2)[&location="Northeast",location.rate=0.058222788178556945]:2.947336986423E-1,((45[&location="Northeast",location.rate=0.058222788178556945]:6.365808222142E-1,((47[&location="Northeast",location.rate=0.058222788178556945]:4.930168747075E-1,(49[&location="Northeast",location.rate=0.058222788178556945]:2.871291887299E-1,50[&location="Northeast",location.rate=0.058222788178556945]:2.871291887299E-1)[&location="Northeast",location.rate=0.058222788178556945]:1.731008007318E-1)[&location="Northeast",location.rate=0.058222788178556945]:1.228881058914E-1,(((46[&location="Northeast",location.rate=0.058222788178556945]:4.396215899084E-1,43[&location="Northeast",location.rate=0.058222788178556945]:4.396215899084E-1)[&location="Northeast",location.rate=0.058222788178556945]:7.656976233843E-2,((41[&location="Northeast",location.rate=0.058222788178556945]:3.576311881292E-1,42[&location="Northeast",location.rate=0.058222788178556945]:3.630956690035E-1)[&location="Northeast",location.rate=0.058222788178556945]:2.409631732714E-2,48[&location="Northeast",location.rate=0.058222788178556945]:4.254433524508E-1)[&location="Northeast",location.rate=0.058222788178556945]:7.981903804749E-2)[&location="Northeast",location.rate=0.058222788178556945]:9.535252340004E-2,(44[&location="Northeast",location.rate=0.058222788178556945]:5.900595229017E-1,51[&location="Northeast",location.rate=0.058222788178556945]:5.682015994045E-1)[&location="Northeast",location.rate=0.058222788178556945]:1.601987187087E-2)[&location="Northeast",location.rate=0.058222788178556945]:4.361104952008E-3)[&location="Northeast",location.rate=0.058222788178556945]:2.887256292671E-2)[&location="Northeast",location.rate=0.058222788178556945]:3.309993006074E-1,(((((62[&location="Centre-West",location.rate=0.058222788178556945]:3.867111484153E-1,(64[&location="Centre-West",location.rate=0.058222788178556945]:1.834639943876E-1,60[&location="Centre-West",location.rate=0.058222788178556945]:3.277906288091E-2)[&location="Centre-West",location.rate=0.058222788178556945]:1.621512636166E-1)[&location="Centre-West",location.rate=0.058222788178556945]:2.196594825669E-2,65[&location="Centre-West",location.rate=0.058222788178556945]:2.168962747542E-1)[&location="Centre-West",location.rate=0.058222788178556945]:2.791407767122E-1,(61[&location="Centre-West",location.rate=0.058222788178556945]:7.2129971541E-2,63[&location="Centre-West",location.rate=0.058222788178556945]:3.103408112996E-2)[&location="Centre-West",location.rate=0.058222788178556945]:6.156879018431E-1)[&location="Centre-West",location.rate=0.058222788178556945]:8.836636385728E-1,((69[&location="North",location.rate=0.058222788178556945]:5.711223716023E-1,118[&location="Northeast",location.rate=0.058222788178556945]:5.601634674927E-1)[&location="Northeast",location.rate=0.058222788178556945]:3.62930620435E-1,((132[&location="North",location.rate=0.058222788178556945]:1.893189362409E-1,129[&location="North",location.rate=0.058222788178556945]:1.865792102136E-1)[&location="North",location.rate=0.058222788178556945]:9.933897414887E-3,(131[&location="North",location.rate=0.058222788178556945]:8.33444342193E-2,130[&location="North",location.rate=0.058222788178556945]:8.060470819194E-2)[&location="North",location.rate=0.058222788178556945]:1.159083994365E-1)[&location="North",location.rate=0.058222788178556945]:5.895946789293E-1)[&location="Northeast",location.rate=0.058222788178556945]:6.483874240293E-1)[&location="Northeast",location.rate=0.058222788178556945]:5.917453072915E-2,128[&location="North",location.rate=0.058222788178556945]:1.490930015289E0)[&location="Northeast",location.rate=0.058222788178556945]:2.500463198241E-1)[&location="Northeast",location.rate=0.058222788178556945]:1.533935020102E-1)[&location="Northeast",location.rate=0.058222788178556945]:3.513090123827E-1,(((((39[&location="RJ",location.rate=0.058222788178556945]:4.391277340554E-1,97[&location="RJ",location.rate=0.058222788178556945]:3.680894826892E-1)[&location="RJ",location.rate=0.058222788178556945]:8.891027229793E-2,147[&location="RJ",location.rate=0.058222788178556945]:5.854150555336E-1)[&location="RJ",location.rate=0.058222788178556945]:1.053487166637E-2,(101[&location="RJ",location.rate=0.058222788178556945]:6.368144666275E-1,(((((10[&location="RJ",location.rate=0.058222788178556945]:2.66591848907E-1,15[&location="RJ",location.rate=0.058222788178556945]:3.049480132904E-1)[&location="RJ",location.rate=0.058222788178556945]:1.416726229131E-1,6[&location="RJ",location.rate=0.058222788178556945]:3.918261156557E-1)[&location="RJ",location.rate=0.058222788178556945]:2.659339813384E-2,18[&location="RJ",location.rate=0.058222788178556945]:4.814332124196E-1)[&location="RJ",location.rate=0.058222788178556945]:3.777877715957E-2,(3[&location="RJ",location.rate=0.058222788178556945]:3.090258377106E-1,(87[&location="Northeast",location.rate=0.058222788178556945]:3.024943024386E-1,((89[&location="Northeast",location.rate=0.058222788178556945]:1.905271320856E-1,88[&location="Northeast",location.rate=0.058222788178556945]:1.768285019485E-1)[&location="Northeast",location.rate=0.058222788178556945]:1.021052579284E-1,((((83[&location="Northeast",location.rate=0.058222788178556945]:6.553191084118E-2,86[&location="Northeast",location.rate=0.058222788178556945]:6.553191084118E-2)[&location="Northeast",location.rate=0.058222788178556945]:1.083850431816E-1,84[&location="Northeast",location.rate=0.058222788178556945]:1.739169540228E-1)[&location="Northeast",location.rate=0.058222788178556945]:2.958979934258E-2,(85[&location="Northeast",location.rate=0.058222788178556945]:1.84431815828E-1,93[&location="Northeast",location.rate=0.058222788178556945]:1.98130445965E-1)[&location="Northeast",location.rate=0.058222788178556945]:1.907493753742E-2)[&location="Northeast",location.rate=0.058222788178556945]:1.629248696831E-2,(92[&location="Northeast",location.rate=0.058222788178556945]:1.257248046038E-1,(90[&location="Northeast",location.rate=0.058222788178556945]:1.014469926693E-1,91[&location="Northeast",location.rate=0.058222788178556945]:1.014469926693E-1)[&location="Northeast",location.rate=0.058222788178556945]:2.427781193452E-2)[&location="Northeast",location.rate=0.058222788178556945]:1.077730658669E-1)[&location="Northeast",location.rate=0.058222788178556945]:5.913451954321E-2)[&location="Northeast",location.rate=0.058222788178556945]:2.356054256165E-2)[&location="Northeast",location.rate=0.058222788178556945]:5.462575626691E-1)[&location="RJ",location.rate=0.058222788178556945]:9.511765871802E-2)[&location="RJ",location.rate=0.058222788178556945]:9.730677428667E-1,((((141[&location="RJ",location.rate=0.058222788178556945]:3.629730756581E-1,145[&location="RJ",location.rate=0.058222788178556945]:3.657128016857E-1)[&location="RJ",location.rate=0.058222788178556945]:3.977727382525E-2,144[&location="RJ",location.rate=0.058222788178556945]:4.00010623456E-1)[&location="RJ",location.rate=0.058222788178556945]:9.591496599774E-2,142[&location="RJ",location.rate=0.058222788178556945]:5.014050415086E-1)[&location="RJ",location.rate=0.058222788178556945]:1.056057844596E0,(((((13[&location="RJ",location.rate=0.058222788178556945]:5.889001850646E-1,19[&location="RJ",location.rate=0.058222788178556945]:6.272563494483E-1)[&location="RJ",location.rate=0.058222788178556945]:2.410468960702E-1,(115[&location="RJ",location.rate=0.058222788178556945]:7.326431882705E-1,((109[&location="RJ",location.rate=0.058222788178556945]:2.90836846666E-1,114[&location="RJ",location.rate=0.058222788178556945]:2.113847918715E-1)[&location="RJ",location.rate=0.058222788178556945]:9.901981512863E-2,(108[&location="RJ",location.rate=0.058222788178556945]:1.416312538549E-1,107[&location="RJ",location.rate=0.058222788178556945]:1.443709798823E-1)[&location="RJ",location.rate=0.058222788178556945]:2.263075997206E-1)[&location="RJ",location.rate=0.058222788178556945]:4.222385812703E-1)[&location="RJ",location.rate=0.058222788178556945]:1.511211204248E-2)[&location="RJ",location.rate=0.058222788178556945]:9.671715898132E-2,(116[&location="RJ",location.rate=0.058222788178556945]:7.459309131452E-1,((148[&location="RJ",location.rate=0.058222788178556945]:2.445907942758E-1,143[&location="RJ",location.rate=0.058222788178556945]:2.418510682485E-1)[&location="RJ",location.rate=0.058222788178556945]:4.650235027191E-1,(((139[&location="RJ",location.rate=0.058222788178556945]:3.992949869839E-1,106[&location="RJ",location.rate=0.058222788178556945]:2.075141650662E-1)[&location="RJ",location.rate=0.058222788178556945]:1.69064489027E-2,104[&location="RJ",location.rate=0.058222788178556945]:2.244206139689E-1)[&location="RJ",location.rate=0.058222788178556945]:1.744680734117E-1,111[&location="RJ",location.rate=0.058222788178556945]:4.15327043545E-1)[&location="RJ",location.rate=0.058222788178556945]:3.326434178334E-1)[&location="RJ",location.rate=0.058222788178556945]:7.467278053399E-2)[&location="RJ",location.rate=0.058222788178556945]:9.854154614901E-2)[&location="RJ",location.rate=0.058222788178556945]:4.118983010333E-1,((((17[&location="RJ",location.rate=0.058222788178556945]:4.746604122471E-1,9[&location="RJ",location.rate=0.058222788178556945]:4.280850697814E-1)[&location="RJ",location.rate=0.058222788178556945]:1.720489435225E-1,113[&location="RJ",location.rate=0.058222788178556945]:6.08353191386E-1)[&location="RJ",location.rate=0.058222788178556945]:1.437452757851E-1,(112[&location="RJ",location.rate=0.058222788178556945]:5.059425511887E-1,(14[&location="RJ",location.rate=0.058222788178556945]:4.52171844328E-1,(30[&location="RJ",location.rate=0.058222788178556945]:3.675461836745E-1,4[&location="RJ",location.rate=0.058222788178556945]:1.949434439485E-1)[&location="RJ",location.rate=0.058222788178556945]:1.996941538044E-1)[&location="RJ",location.rate=0.058222788178556945]:5.377070686071E-2)[&location="RJ",location.rate=0.058222788178556945]:2.461559159823E-1)[&location="RJ",location.rate=0.058222788178556945]:2.338679502855E-1,(105[&location="RJ",location.rate=0.058222788178556945]:3.464040693934E-1,(110[&location="RJ",location.rate=0.058222788178556945]:2.946897635602E-1,117[&location="RJ",location.rate=0.058222788178556945]:3.029089416425E-1)[&location="RJ",location.rate=0.058222788178556945]:7.363211405228E-2)[&location="RJ",location.rate=0.058222788178556945]:6.121650877895E-1)[&location="RJ",location.rate=0.058222788178556945]:3.525961236928E-1)[&location="RJ",location.rate=0.058222788178556945]:4.141832751982E-2,((24[&location="RJ",location.rate=0.058222788178556945]:9.084764027197E-1,(1[&location="RJ",location.rate=0.058222788178556945]:9.877432603282E-2,(28[&location="RJ",location.rate=0.058222788178556945]:4.833274829027E-1,21[&location="RJ",location.rate=0.058222788178556945]:4.586699486562E-1)[&location="RJ",location.rate=0.058222788178556945]:4.017482129931E-1)[&location="RJ",location.rate=0.058222788178556945]:2.888015887861E-2)[&location="RJ",location.rate=0.058222788178556945]:4.946886033455E-1,((((25[&location="RJ",location.rate=0.058222788178556945]:3.161565196283E-1,20[&location="RJ",location.rate=0.058222788178556945]:2.969784374365E-1)[&location="RJ",location.rate=0.058222788178556945]:1.439491901017E-1,23[&location="RJ",location.rate=0.058222788178556945]:4.491468056203E-1)[&location="RJ",location.rate=0.058222788178556945]:1.751236005176E-1,(11[&location="RJ",location.rate=0.058222788178556945]:4.335453782343E-1,140[&location="RJ",location.rate=0.058222788178556945]:4.143672960426E-1)[&location="RJ",location.rate=0.058222788178556945]:1.057935210544E-1)[&location="RJ",location.rate=0.058222788178556945]:6.738843250125E-1,102[&location="RJ",location.rate=0.058222788178556945]:1.474697996438E-1)[&location="RJ",location.rate=0.058222788178556945]:9.405137080505E-2)[&location="RJ",location.rate=0.058222788178556945]:6.448709548084E-2)[&location="RJ",location.rate=0.058222788178556945]:4.879277709125E-3)[&location="RJ",location.rate=0.058222788178556945]:6.906342168389E-2)[&location="RJ",location.rate=0.058222788178556945]:2.623429533597E-1)[&location="RJ",location.rate=0.058222788178556945]:8.74922570386E-1)[&location="RJ",location.rate=0.058222788178556945]:7.917424065279E-2,((((98[&location="RJ",location.rate=0.058222788178556945]:6.089010280002E-1,((94[&location="RJ",location.rate=0.058222788178556945]:3.348851859344E-1,100[&location="RJ",location.rate=0.058222788178556945]:3.348851859344E-1)[&location="RJ",location.rate=0.058222788178556945]:4.608612726535E-2,95[&location="RJ",location.rate=0.058222788178556945]:4.656707667518E-1)[&location="RJ",location.rate=0.058222788178556945]:1.541592229972E-1)[&location="RJ",location.rate=0.058222788178556945]:6.233361843203E-2,99[&location="RJ",location.rate=0.058222788178556945]:6.930925699295E-1)[&location="RJ",location.rate=0.058222788178556945]:3.62562135905E-2,96[&location="RJ",location.rate=0.058222788178556945]:6.938296578371E-1)[&location="RJ",location.rate=0.058222788178556945]:2.794368323783E-2,(40[&location="RJ",location.rate=0.058222788178556945]:6.041558531697E-1,(16[&location="RJ",location.rate=0.058222788178556945]:2.598899486762E0,(((26[&location="RJ",location.rate=0.058222788178556945]:8.292246887367E-1,(7[&location="RJ",location.rate=0.058222788178556945]:3.308023748561E-1,8[&location="RJ",location.rate=0.058222788178556945]:3.308023748561E-1)[&location="RJ",location.rate=0.058222788178556945]:3.915729988121E-1)[&location="RJ",location.rate=0.058222788178556945]:1.338868389231E-1,((22[&location="RJ",location.rate=0.058222788178556945]:3.675857097119E-1,27[&location="RJ",location.rate=0.058222788178556945]:3.840240658762E-1)[&location="RJ",location.rate=0.058222788178556945]:5.36699940832E-1,(2[&location="RJ",location.rate=0.058222788178556945]:2.038893839851E-1,31[&location="RJ",location.rate=0.058222788178556945]:4.312866442592E-1)[&location="RJ",location.rate=0.058222788178556945]:5.277935268328E-1)[&location="RJ",location.rate=0.058222788178556945]:4.786697300628E-2)[&location="RJ",location.rate=0.058222788178556945]:1.5612446415E0,146[&location="RJ",location.rate=0.058222788178556945]:5.042873017292E-1)[&location="RJ",location.rate=0.058222788178556945]:1.293378381503E-1)[&location="RJ",location.rate=0.058222788178556945]:9.074929252514E-2)[&location="RJ",location.rate=0.058222788178556945]:2.863389544562E-3)[&location="RJ",location.rate=0.058222788178556945]:1.072787595816E-2)[&location="RJ",location.rate=0.058222788178556945]:1.938262918835E-1,38[&location="Northeast",location.rate=0.058222788178556945]:7.432673996269E-1)[&location="Northeast",location.rate=0.058222788178556945]:5.760097731066E-1)[&location="Northeast",location.rate=0.058222788178556945]:1.46946602459E-1)[&location="Northeast",location.rate=0.058222788178556945]:2.174244686532E-2)[&location="Northeast",location.rate=0.058222788178556945]:3.443363672438E-2)[&location="Northeast",location.rate=0.058222788178556945]:1.347992196731E-2)[&location="Northeast"];
tree STATE_2536000 [&joint=-62.10253460611658,lnP=-62.10253460611658] = [&R] (34[&location="Northeast",location.rate=0.0481185627888508]:1.959329453627E-1,(((((38[&location="Northeast",location.rate=0.0481185627888508]:1.121457227014E0,((((((16[&location="RJ",location.rate=0.0481185627888508]:2.495821287494E0,(101[&location="RJ",location.rate=0.0481185627888508]:8.548109410862E-1,((((10[&location="RJ",location.rate=0.0481185627888508]:4.517809645545E-1,15[&location="RJ",location.rate=0.0481185627888508]:4.90137128938E-1)[&location="RJ",location.rate=0.0481185627888508]:1.83530606907E-1,(6[&location="RJ",location.rate=0.0481185627888508]:6.15450594453E-1,18[&location="RJ",location.rate=0.0481185627888508]:6.784642930831E-1)[&location="RJ",location.rate=0.0481185627888508]:3.422620844219E-3)[&location="RJ",location.rate=0.0481185627888508]:5.743175096222E-1,(3[&location="RJ",location.rate=0.0481185627888508]:6.239224981491E-1,((88[&location="Northeast",location.rate=0.0481185627888508]:1.777022741687E-1,89[&location="Northeast",location.rate=0.0481185627888508]:1.914009043057E-1)[&location="Northeast",location.rate=0.0481185627888508]:6.303648945114E-1,((((85[&location="Northeast",location.rate=0.0481185627888508]:1.615201938551E-1,83[&location="Northeast",location.rate=0.0481185627888508]:1.615201938551E-1)[&location="Northeast",location.rate=0.0481185627888508]:1.975130745206E-2,(86[&location="Northeast",location.rate=0.0481185627888508]:5.540476219466E-2,(93[&location="Northeast",location.rate=0.0481185627888508]:3.668995613706E-2,84[&location="Northeast",location.rate=0.0481185627888508]:2.299132600004E-2)[&location="Northeast",location.rate=0.0481185627888508]:3.241343619462E-2)[&location="Northeast",location.rate=0.0481185627888508]:1.258667391125E-1)[&location="Northeast",location.rate=0.0481185627888508]:1.211361462035E-1,(92[&location="Northeast",location.rate=0.0481185627888508]:2.307095681171E-1,(91[&location="Northeast",location.rate=0.0481185627888508]:1.837058665879E-1,90[&location="Northeast",location.rate=0.0481185627888508]:1.837058665879E-1)[&location="Northeast",location.rate=0.0481185627888508]:4.700370152923E-2)[&location="Northeast",location.rate=0.0481185627888508]:8.539670953056E-2)[&location="Northeast",location.rate=0.0481185627888508]:1.076977912128E-2,87[&location="Northeast",location.rate=0.0481185627888508]:3.131774266319E-1)[&location="Northeast",location.rate=0.0481185627888508]:4.948897420482E-1)[&location="Northeast",location.rate=0.0481185627888508]:3.555813568662E-1)[&location="RJ",location.rate=0.0481185627888508]:5.172134322498E-1)[&location="RJ",location.rate=0.0481185627888508]:3.267845521253E-1,(((24[&location="RJ",location.rate=0.0481185627888508]:1.010230224346E0,(1[&location="RJ",location.rate=0.0481185627888508]:9.636440363319E-2,(21[&location="RJ",location.rate=0.0481185627888508]:7.880876644075E-1,28[&location="RJ",location.rate=0.0481185627888508]:8.127451986539E-1)[&location="RJ",location.rate=0.0481185627888508]:6.992057484219E-2)[&location="RJ",location.rate=0.0481185627888508]:1.330439029051E-1)[&location="RJ",location.rate=0.0481185627888508]:4.740449087146E-1,(102[&location="RJ",location.rate=0.0481185627888508]:1.558914525402E-1,((140[&location="RJ",location.rate=0.0481185627888508]:5.109116051837E-1,11[&location="RJ",location.rate=0.0481185627888508]:5.300896873755E-1)[&location="RJ",location.rate=0.0481185627888508]:1.976693103515E-1,((20[&location="RJ",location.rate=0.0481185627888508]:4.191719312823E-1,25[&location="RJ",location.rate=0.0481185627888508]:4.383500134741E-1)[&location="RJ",location.rate=0.0481185627888508]:2.005090673073E-1,23[&location="RJ",location.rate=0.0481185627888508]:6.279001766717E-1)[&location="RJ",location.rate=0.0481185627888508]:1.847903279045E-1)[&location="RJ",location.rate=0.0481185627888508]:4.938858794708E-1)[&location="RJ",location.rate=0.0481185627888508]:1.667398449044E-1)[&location="RJ",location.rate=0.0481185627888508]:4.568276973039E-2,((((((108[&location="RJ",location.rate=0.0481185627888508]:2.057922439902E-1,(114[&location="RJ",location.rate=0.0481185627888508]:6.763980203867E-2,104[&location="RJ",location.rate=0.0481185627888508]:1.279137746414E-1)[&location="RJ",location.rate=0.0481185627888508]:8.061819537616E-2)[&location="RJ",location.rate=0.0481185627888508]:4.261022417233E-1,(107[&location="RJ",location.rate=0.0481185627888508]:2.993340698668E-1,109[&location="RJ",location.rate=0.0481185627888508]:3.185121520586E-1)[&location="RJ",location.rate=0.0481185627888508]:3.353001418741E-1)[&location="RJ",location.rate=0.0481185627888508]:2.310485884625E-1,((19[&location="RJ",location.rate=0.0481185627888508]:4.885538865777E-1,13[&location="RJ",location.rate=0.0481185627888508]:4.501977221941E-1)[&location="RJ",location.rate=0.0481185627888508]:2.718600519895E-1,115[&location="RJ",location.rate=0.0481185627888508]:6.398659933617E-1)[&location="RJ",location.rate=0.0481185627888508]:1.65542834239E-1)[&location="RJ",location.rate=0.0481185627888508]:1.363826382179E-1,((116[&location="RJ",location.rate=0.0481185627888508]:4.763873029287E-1,(139[&location="RJ",location.rate=0.0481185627888508]:5.983218583226E-1,(111[&location="RJ",location.rate=0.0481185627888508]:3.069922256232E-1,106[&location="RJ",location.rate=0.0481185627888508]:2.905538694588E-1)[&location="RJ",location.rate=0.0481185627888508]:1.15987166946E-1)[&location="RJ",location.rate=0.0481185627888508]:1.301202391266E-1)[&location="RJ",location.rate=0.0481185627888508]:1.226544066677E-1,(148[&location="RJ",location.rate=0.0481185627888508]:4.252251646885E-1,143[&location="RJ",location.rate=0.0481185627888508]:4.224854386611E-1)[&location="RJ",location.rate=0.0481185627888508]:2.121727092916E-1)[&location="RJ",location.rate=0.0481185627888508]:3.427497562221E-1)[&location="RJ",location.rate=0.0481185627888508]:1.438202721133E-1,((((9[&location="RJ",location.rate=0.0481185627888508]:5.771934020459E-1,117[&location="RJ",location.rate=0.0481185627888508]:5.881523061555E-1)[&location="RJ",location.rate=0.0481185627888508]:3.417548228362E-2,((30[&location="RJ",location.rate=0.0481185627888508]:4.383766520876E-1,4[&location="RJ",location.rate=0.0481185627888508]:2.657739123615E-1)[&location="RJ",location.rate=0.0481185627888508]:2.61233839279E-1,112[&location="RJ",location.rate=0.0481185627888508]:5.845419982157E-1)[&location="RJ",location.rate=0.0481185627888508]:3.504606419585E-2)[&location="RJ",location.rate=0.0481185627888508]:8.035390219065E-2,(17[&location="RJ",location.rate=0.0481185627888508]:5.694446801862E-1,14[&location="RJ",location.rate=0.0481185627888508]:5.310885158025E-1)[&location="RJ",location.rate=0.0481185627888508]:1.688534487997E-1)[&location="RJ",location.rate=0.0481185627888508]:7.079864477222E-2,((110[&location="RJ",location.rate=0.0481185627888508]:4.346881737857E-1,113[&location="RJ",location.rate=0.0481185627888508]:4.401676258404E-1)[&location="RJ",location.rate=0.0481185627888508]:1.970142102302E-1,105[&location="RJ",location.rate=0.0481185627888508]:6.097845757968E-1)[&location="RJ",location.rate=0.0481185627888508]:1.335587733038E-1)[&location="RJ",location.rate=0.0481185627888508]:3.970629093792E-1)[&location="RJ",location.rate=0.0481185627888508]:2.237979422389E-1,((144[&location="RJ",location.rate=0.0481185627888508]:1.991811717747E-1,(145[&location="RJ",location.rate=0.0481185627888508]:1.706119146535E-1,141[&location="RJ",location.rate=0.0481185627888508]:1.678721886259E-1)[&location="RJ",location.rate=0.0481185627888508]:3.404870917615E-2)[&location="RJ",location.rate=0.0481185627888508]:1.834635063578E-1,142[&location="RJ",location.rate=0.0481185627888508]:3.881241301875E-1)[&location="RJ",location.rate=0.0481185627888508]:1.176080070531E0)[&location="RJ",location.rate=0.0481185627888508]:5.068520892208E-2)[&location="RJ",location.rate=0.0481185627888508]:1.023461413765E-1)[&location="RJ",location.rate=0.0481185627888508]:3.896301845896E-1)[&location="RJ",location.rate=0.0481185627888508]:5.286815792847E-1)[&location="RJ",location.rate=0.0481185627888508]:2.561812614059E-2,146[&location="RJ",location.rate=0.0481185627888508]:5.561650667526E-1)[&location="RJ",location.rate=0.0481185627888508]:2.016079734625E-2,(97[&location="RJ",location.rate=0.0481185627888508]:3.42021887786E-1,40[&location="RJ",location.rate=0.0481185627888508]:4.130601391522E-1)[&location="RJ",location.rate=0.0481185627888508]:4.304714571177E-2)[&location="RJ",location.rate=0.0481185627888508]:2.184514772966E-2,((2[&location="RJ",location.rate=0.0481185627888508]:6.187410277428E-1,31[&location="RJ",location.rate=0.0481185627888508]:8.461382880169E-1)[&location="RJ",location.rate=0.0481185627888508]:1.786412572958E-1,((22[&location="RJ",location.rate=0.0481185627888508]:2.009729500404E-1,27[&location="RJ",location.rate=0.0481185627888508]:2.174113062047E-1)[&location="RJ",location.rate=0.0481185627888508]:5.78851060364E-1,(26[&location="RJ",location.rate=0.0481185627888508]:5.525663462831E-1,(7[&location="RJ",location.rate=0.0481185627888508]:8.189725885319E-2,8[&location="RJ",location.rate=0.0481185627888508]:8.189725885319E-2)[&location="RJ",location.rate=0.0481185627888508]:3.638197723614E-1)[&location="RJ",location.rate=0.0481185627888508]:2.382165682309E-1)[&location="RJ",location.rate=0.0481185627888508]:1.901610143603E-1)[&location="RJ",location.rate=0.0481185627888508]:1.637295950384E0)[&location="RJ",location.rate=0.0481185627888508]:9.486939158672E-3,147[&location="RJ",location.rate=0.0481185627888508]:5.448164209326E-1)[&location="RJ",location.rate=0.0481185627888508]:9.504582047174E-2,(39[&location="RJ",location.rate=0.0481185627888508]:5.586448145933E-1,((99[&location="RJ",location.rate=0.0481185627888508]:6.213993411259E-1,96[&location="RJ",location.rate=0.0481185627888508]:5.85880215443E-1)[&location="RJ",location.rate=0.0481185627888508]:4.380419882354E-2,(98[&location="RJ",location.rate=0.0481185627888508]:5.995882760549E-1,((100[&location="RJ",location.rate=0.0481185627888508]:2.84614263653E-1,94[&location="RJ",location.rate=0.0481185627888508]:2.84614263653E-1)[&location="RJ",location.rate=0.0481185627888508]:1.37286301667E-1,95[&location="RJ",location.rate=0.0481185627888508]:5.066000188721E-1)[&location="RJ",location.rate=0.0481185627888508]:1.039172189315E-1)[&location="RJ",location.rate=0.0481185627888508]:4.375734039729E-2)[&location="RJ",location.rate=0.0481185627888508]:4.371449868746E-2)[&location="RJ",location.rate=0.0481185627888508]:2.384037763067E-2)[&location="RJ",location.rate=0.0481185627888508]:6.072780457194E-1)[&location="Northeast",location.rate=0.0481185627888508]:2.912597072986E-1,((121[&location="Northeast",location.rate=0.0481185627888508]:1.903574029453E0,127[&location="Centre-West",location.rate=0.0481185627888508]:2.344669919864E0)[&location="Northeast",location.rate=0.0481185627888508]:5.025126013929E-1,((36[&location="Northeast",location.rate=0.0481185627888508]:1.109058159164E-1,35[&location="Northeast",location.rate=0.0481185627888508]:6.433047345067E-2)[&location="Northeast",location.rate=0.0481185627888508]:2.117182903696E-1,(((((49[&location="Northeast",location.rate=0.0481185627888508]:4.096123348591E-1,50[&location="Northeast",location.rate=0.0481185627888508]:4.096123348591E-1)[&location="Northeast",location.rate=0.0481185627888508]:6.58101966034E-2,51[&location="Northeast",location.rate=0.0481185627888508]:4.808870123367E-1)[&location="Northeast",location.rate=0.0481185627888508]:1.481246078846E-1,((47[&location="Northeast",location.rate=0.0481185627888508]:5.854541172669E-1,(46[&location="Northeast",location.rate=0.0481185627888508]:5.169594563585E-1,((42[&location="Northeast",location.rate=0.0481185627888508]:4.246031962201E-1,(48[&location="Northeast",location.rate=0.0481185627888508]:4.483576260623E-1,41[&location="Northeast",location.rate=0.0481185627888508]:4.046417790678E-1)[&location="Northeast",location.rate=0.0481185627888508]:1.449693627798E-2)[&location="Northeast",location.rate=0.0481185627888508]:1.665113737043E-2,43[&location="Northeast",location.rate=0.0481185627888508]:4.904346614592E-1)[&location="Northeast",location.rate=0.0481185627888508]:2.652479489931E-2)[&location="Northeast",location.rate=0.0481185627888508]:6.849466090843E-2)[&location="Northeast",location.rate=0.0481185627888508]:6.710005422422E-2,44[&location="Northeast",location.rate=0.0481185627888508]:6.470896906169E-1)[&location="Northeast",location.rate=0.0481185627888508]:3.779853101705E-3)[&location="Northeast",location.rate=0.0481185627888508]:7.655485624006E-2,45[&location="Northeast",location.rate=0.0481185627888508]:7.246921595216E-1)[&location="Northeast",location.rate=0.0481185627888508]:1.906001775604E-1,((((65[&location="Centre-West",location.rate=0.0481185627888508]:2.029220310973E-1,(64[&location="Centre-West",location.rate=0.0481185627888508]:3.352407702566E-1,60[&location="Centre-West",location.rate=0.0481185627888508]:1.845558387499E-1)[&location="Centre-West",location.rate=0.0481185627888508]:1.836619234745E-2)[&location="Centre-West",location.rate=0.0481185627888508]:9.624454483573E-3,62[&location="Centre-West",location.rate=0.0481185627888508]:4.043273074987E-1)[&location="Centre-West",location.rate=0.0481185627888508]:1.664079193597E-1,(61[&location="Centre-West",location.rate=0.0481185627888508]:1.017578445371E-1,63[&location="Centre-West",location.rate=0.0481185627888508]:6.066195412609E-2)[&location="Centre-West",location.rate=0.0481185627888508]:4.689773823212E-1)[&location="Centre-West",location.rate=0.0481185627888508]:9.126605472896E-1,(128[&location="North",location.rate=0.0481185627888508]:1.01466227691E0,(((131[&location="North",location.rate=0.0481185627888508]:2.735875091344E-1,((129[&location="North",location.rate=0.0481185627888508]:2.329802629812E-1,130[&location="North",location.rate=0.0481185627888508]:2.329802629812E-1)[&location="North",location.rate=0.0481185627888508]:5.807977744245E-4,132[&location="North",location.rate=0.0481185627888508]:2.36300786783E-1)[&location="North",location.rate=0.0481185627888508]:3.72867223514E-2)[&location="North",location.rate=0.0481185627888508]:4.545042084737E-1,118[&location="Northeast",location.rate=0.0481185627888508]:8.623382929507E-1)[&location="North",location.rate=0.0481185627888508]:3.698734889946E-2,69[&location="North",location.rate=0.0481185627888508]:9.102845459598E-1)[&location="North",location.rate=0.0481185627888508]:2.550626624571E-1)[&location="North",location.rate=0.0481185627888508]:3.290074698408E-1)[&location="Northeast",location.rate=0.0481185627888508]:3.450188026226E-1)[&location="Northeast",location.rate=0.0481185627888508]:1.161273377346E-1)[&location="Northeast",location.rate=0.0481185627888508]:4.010469765501E-3)[&location="Northeast",location.rate=0.0481185627888508]:5.302922542117E-1)[&location="Northeast",location.rate=0.0481185627888508]:7.076538925135E-2,((((((53[&location="Northeast",location.rate=0.0481185627888508]:7.763915413905E-1,(133[&location="Northeast",location.rate=0.0481185627888508]:4.901496977119E-1,(134[&location="Northeast",location.rate=0.0481185627888508]:3.535017963653E-1,137[&location="Northeast",location.rate=0.0481185627888508]:4.247346730775E-1)[&location="Northeast",location.rate=0.0481185627888508]:1.065109150455E-1)[&location="Northeast",location.rate=0.0481185627888508]:1.068321340647E0)[&location="Northeast",location.rate=0.0481185627888508]:1.380060271795E-3,(((73[&location="North",location.rate=0.0481185627888508]:4.92288593875E-1,(82[&location="North",location.rate=0.0481185627888508]:3.673954573754E-1,((78[&location="North",location.rate=0.0481185627888508]:7.863264876364E-2,72[&location="North",location.rate=0.0481185627888508]:5.671484054433E-2)[&location="North",location.rate=0.0481185627888508]:6.783942309803E-2,79[&location="North",location.rate=0.0481185627888508]:1.464720718617E-1)[&location="North",location.rate=0.0481185627888508]:2.127042074317E-1)[&location="North",location.rate=0.0481185627888508]:9.201642417081E-2)[&location="North",location.rate=0.0481185627888508]:9.677861039903E-3,((71[&location="North",location.rate=0.0481185627888508]:2.593376342399E-1,(81[&location="North",location.rate=0.0481185627888508]:8.319994462337E-2,80[&location="North",location.rate=0.0481185627888508]:8.319994462337E-2)[&location="North",location.rate=0.0481185627888508]:1.953157718082E-1)[&location="North",location.rate=0.0481185627888508]:7.55686659246E-2,77[&location="North",location.rate=0.0481185627888508]:3.979199987946E-1)[&location="North",location.rate=0.0481185627888508]:9.856700406557E-2)[&location="North",location.rate=0.0481185627888508]:2.384663197618E-1,(75[&location="North",location.rate=0.0481185627888508]:4.986310463501E-1,(70[&location="North",location.rate=0.0481185627888508]:4.03977948663E-1,(74[&location="North",location.rate=0.0481185627888508]:3.449147371796E-1,76[&location="North",location.rate=0.0481185627888508]:3.449147371796E-1)[&location="North",location.rate=0.0481185627888508]:9.741937586692E-2)[&location="North",location.rate=0.0481185627888508]:5.629693330357E-2)[&location="North",location.rate=0.0481185627888508]:2.418017283267E-1)[&location="North",location.rate=0.0481185627888508]:7.838018855977E-1)[&location="Northeast",location.rate=0.0481185627888508]:6.260563286332E-2,((103[&location="RJ",location.rate=0.0481185627888508]:5.340922900731E-1,(29[&location="RJ",location.rate=0.0481185627888508]:4.13351052209E-1,(5[&location="RJ",location.rate=0.0481185627888508]:2.20389319627E-1,12[&location="RJ",location.rate=0.0481185627888508]:2.587454840104E-1)[&location="RJ",location.rate=0.0481185627888508]:4.775625313006E-2)[&location="RJ",location.rate=0.0481185627888508]:3.536179501928E-1)[&location="RJ",location.rate=0.0481185627888508]:1.840932928988E0,52[&location="Northeast",location.rate=0.0481185627888508]:7.107314845001E-1)[&location="Northeast",location.rate=0.0481185627888508]:1.378424713369E-1)[&location="Northeast",location.rate=0.0481185627888508]:7.21049875775E-1,125[&location="Northeast",location.rate=0.0481185627888508]:1.351044596639E0)[&location="Northeast",location.rate=0.0481185627888508]:5.823356778268E-2,((57[&location="Northeast",location.rate=0.0481185627888508]:4.316004097476E-1,((54[&location="Northeast",location.rate=0.0481185627888508]:2.362597547969E-1,(37[&location="Northeast",location.rate=0.0481185627888508]:9.865184013744E-2,58[&location="Northeast",location.rate=0.0481185627888508]:7.952615707733E-2)[&location="Northeast",location.rate=0.0481185627888508]:2.141106468999E-1)[&location="Northeast",location.rate=0.0481185627888508]:1.153518710124E-1,(59[&location="Northeast",location.rate=0.0481185627888508]:3.721117598353E-1,(56[&location="Northeast",location.rate=0.0481185627888508]:3.493322262674E-1,55[&location="Northeast",location.rate=0.0481185627888508]:3.493322262674E-1)[&location="Northeast",location.rate=0.0481185627888508]:1.458281225627E-2)[&location="Northeast",location.rate=0.0481185627888508]:1.775123209418E-2)[&location="Northeast",location.rate=0.0481185627888508]:3.9005177381E-2)[&location="Northeast",location.rate=0.0481185627888508]:1.378906397909E-1,68[&location="North",location.rate=0.0481185627888508]:5.175784812324E-1)[&location="Northeast",location.rate=0.0481185627888508]:7.25033016523E-1)[&location="Northeast",location.rate=0.0481185627888508]:6.163963389785E-2,(((((122[&location="Northeast",location.rate=0.0481185627888508]:2.15726951471E-1,124[&location="Northeast",location.rate=0.0481185627888508]:2.129947110339E-1)[&location="Northeast",location.rate=0.0481185627888508]:6.309463189608E-2,123[&location="Northeast",location.rate=0.0481185627888508]:2.788215833671E-1)[&location="Northeast",location.rate=0.0481185627888508]:5.854894615639E-1,67[&location="North",location.rate=0.0481185627888508]:3.630384945904E-1)[&location="Northeast",location.rate=0.0481185627888508]:6.893714126907E-2,66[&location="North",location.rate=0.0481185627888508]:4.319756358595E-1)[&location="Northeast",location.rate=0.0481185627888508]:4.587013951781E-2,((135[&location="Northeast",location.rate=0.0481185627888508]:5.375785638945E-1,(138[&location="Northeast",location.rate=0.0481185627888508]:2.266965339694E-1,136[&location="Northeast",location.rate=0.0481185627888508]:9.518968465417E-2)[&location="Northeast",location.rate=0.0481185627888508]:5.108820299251E-1)[&location="Northeast",location.rate=0.0481185627888508]:9.17793139751E-1,((126[&location="Northeast",location.rate=0.0481185627888508]:4.733954911629E-1,119[&location="Northeast",location.rate=0.0481185627888508]:1.259098013807E0)[&location="Northeast",location.rate=0.0481185627888508]:1.94694361652E-1,120[&location="Northeast",location.rate=0.0481185627888508]:1.3579019645E0)[&location="Northeast",location.rate=0.0481185627888508]:3.495245336662E-1)[&location="Northeast",location.rate=0.0481185627888508]:7.074055785812E-1)[&location="Northeast",location.rate=0.0481185627888508]:2.786847185037E-1)[&location="Northeast",location.rate=0.0481185627888508]:1.245863831679E-1)[&location="Northeast",location.rate=0.0481185627888508]:6.405821809673E-2,32[&location="Northeast",location.rate=0.0481185627888508]:6.024358829635E-2)[&location="Northeast",location.rate=0.0481185627888508]:9.336744237392E-2,33[&location="Northeast",location.rate=0.0481185627888508]:1.59090482725E-1)[&location="Northeast",location.rate=0.0481185627888508]:2.040410647339E-2)[&location="Northeast"];
tree STATE_2538000 [&joint=-62.56407897671091,lnP=-62.56407897671091] = [&R] (34[&location="Northeast",location.rate=0.050577268451165634]:9.085485525216E-2,(33[&location="Northeast",location.rate=0.050577268451165634]:6.284793810866E-2,(((((((127[&location="Centre-West",location.rate=0.050577268451165634]:2.339769733272E0,121[&location="Northeast",location.rate=0.050577268451165634]:1.898673842861E0)[&location="Northeast",location.rate=0.050577268451165634]:2.885835140535E-1,((((51[&location="Northeast",location.rate=0.050577268451165634]:4.778019641881E-1,(46[&location="Northeast",location.rate=0.050577268451165634]:4.833563046247E-1,(((48[&location="Northeast",location.rate=0.050577268451165634]:4.174906213132E-1,41[&location="Northeast",location.rate=0.050577268451165634]:3.737747743187E-1)[&location="Northeast",location.rate=0.050577268451165634]:1.216951986369E-2,42[&location="Northeast",location.rate=0.050577268451165634]:3.914087750566E-1)[&location="Northeast",location.rate=0.050577268451165634]:3.760489603301E-2,43[&location="Northeast",location.rate=0.050577268451165634]:4.781939989584E-1)[&location="Northeast",location.rate=0.050577268451165634]:5.162305666314E-3)[&location="Northeast",location.rate=0.050577268451165634]:2.176806393487E-2)[&location="Northeast",location.rate=0.050577268451165634]:2.41358504745E-3,(49[&location="Northeast",location.rate=0.050577268451165634]:2.919302444915E-1,50[&location="Northeast",location.rate=0.050577268451165634]:2.919302444915E-1)[&location="Northeast",location.rate=0.050577268451165634]:1.828208238698E-1)[&location="Northeast",location.rate=0.050577268451165634]:2.029503522441E-2,((47[&location="Northeast",location.rate=0.050577268451165634]:4.392879850514E-1,44[&location="Northeast",location.rate=0.050577268451165634]:4.338235041771E-1)[&location="Northeast",location.rate=0.050577268451165634]:6.946040873244E-3,45[&location="Northeast",location.rate=0.050577268451165634]:4.380373046133E-1)[&location="Northeast",location.rate=0.050577268451165634]:8.159896290678E-2)[&location="Northeast",location.rate=0.050577268451165634]:1.852661816273E-1,((((62[&location="Centre-West",location.rate=0.050577268451165634]:3.429525025719E-1,64[&location="Centre-West",location.rate=0.050577268451165634]:3.018566121608E-1)[&location="Centre-West",location.rate=0.050577268451165634]:3.371222667501E-2,(60[&location="Centre-West",location.rate=0.050577268451165634]:1.326418874816E-1,65[&location="Centre-West",location.rate=0.050577268451165634]:1.326418874816E-1)[&location="Centre-West",location.rate=0.050577268451165634]:5.224201984757E-2)[&location="Centre-West",location.rate=0.050577268451165634]:2.992264671416E-1,(61[&location="Centre-West",location.rate=0.050577268451165634]:1.284922943967E-1,63[&location="Centre-West",location.rate=0.050577268451165634]:8.739640398562E-2)[&location="Centre-West",location.rate=0.050577268451165634]:5.473989019919E-1)[&location="Centre-West",location.rate=0.050577268451165634]:7.336212261515E-1,(128[&location="North",location.rate=0.050577268451165634]:1.109932362733E0,(118[&location="Northeast",location.rate=0.050577268451165634]:8.018198053047E-1,(69[&location="North",location.rate=0.050577268451165634]:7.975761143507E-1,((130[&location="North",location.rate=0.050577268451165634]:1.592621191336E-1,131[&location="North",location.rate=0.050577268451165634]:1.620018451609E-1)[&location="North",location.rate=0.050577268451165634]:1.850237451835E-1,(129[&location="North",location.rate=0.050577268451165634]:1.12884743031E-1,132[&location="North",location.rate=0.050577268451165634]:1.156244690583E-1)[&location="North",location.rate=0.050577268451165634]:2.314011212861E-1)[&location="North",location.rate=0.050577268451165634]:3.053450445541E-1)[&location="North",location.rate=0.050577268451165634]:1.520259506366E-2)[&location="North",location.rate=0.050577268451165634]:4.478385848256E-1)[&location="North",location.rate=0.050577268451165634]:1.598540324097E-1)[&location="North",location.rate=0.050577268451165634]:2.08512266296E-1)[&location="Northeast",location.rate=0.050577268451165634]:1.116984215029E-1)[&location="Northeast",location.rate=0.050577268451165634]:1.14119482473E-1,(35[&location="Northeast",location.rate=0.050577268451165634]:7.859627189597E-2,36[&location="Northeast",location.rate=0.050577268451165634]:1.251716143617E-1)[&location="Northeast",location.rate=0.050577268451165634]:9.675317023088E-2)[&location="Northeast",location.rate=0.050577268451165634]:3.271589813118E-1,(((((((7[&location="RJ",location.rate=0.050577268451165634]:2.704894711059E-1,8[&location="RJ",location.rate=0.050577268451165634]:2.704894711059E-1)[&location="RJ",location.rate=0.050577268451165634]:2.921719548306E-1,26[&location="RJ",location.rate=0.050577268451165634]:6.69510741005E-1)[&location="RJ",location.rate=0.050577268451165634]:2.716719784252E-1,((22[&location="RJ",location.rate=0.050577268451165634]:3.777556243981E-1,27[&location="RJ",location.rate=0.050577268451165634]:3.941939805625E-1)[&location="RJ",location.rate=0.050577268451165634]:4.271623862441E-1,31[&location="RJ",location.rate=0.050577268451165634]:8.597125311903E-1)[&location="RJ",location.rate=0.050577268451165634]:1.253058046783E-1)[&location="RJ",location.rate=0.050577268451165634]:9.171911049354E-2,2[&location="RJ",location.rate=0.050577268451165634]:8.493401860881E-1)[&location="RJ",location.rate=0.050577268451165634]:1.616397124924E0,(((146[&location="RJ",location.rate=0.050577268451165634]:5.589246770102E-1,40[&location="RJ",location.rate=0.050577268451165634]:4.387060977753E-1)[&location="RJ",location.rate=0.050577268451165634]:2.938863692959E-2,(16[&location="RJ",location.rate=0.050577268451165634]:2.461340978949E0,147[&location="RJ",location.rate=0.050577268451165634]:4.332251020118E-1)[&location="RJ",location.rate=0.050577268451165634]:9.224668187341E-2)[&location="RJ",location.rate=0.050577268451165634]:7.66146123244E-3,39[&location="RJ",location.rate=0.050577268451165634]:4.757561959373E-1)[&location="RJ",location.rate=0.050577268451165634]:3.325531224517E-2)[&location="RJ",location.rate=0.050577268451165634]:1.738765280939E-1,(((99[&location="RJ",location.rate=0.050577268451165634]:5.120113242587E-1,96[&location="RJ",location.rate=0.050577268451165634]:4.764921985758E-1)[&location="RJ",location.rate=0.050577268451165634]:5.896932289278E-2,98[&location="RJ",location.rate=0.050577268451165634]:5.491227236542E-1)[&location="RJ",location.rate=0.050577268451165634]:7.757848948066E-2,(97[&location="RJ",location.rate=0.050577268451165634]:4.187607608486E-1,(((94[&location="RJ",location.rate=0.050577268451165634]:2.547809061865E-1,100[&location="RJ",location.rate=0.050577268451165634]:2.547809061865E-1)[&location="RJ",location.rate=0.050577268451165634]:1.696088272144E-1,95[&location="RJ",location.rate=0.050577268451165634]:5.09089186953E-1)[&location="RJ",location.rate=0.050577268451165634]:7.977225661639E-2,(((((24[&location="RJ",location.rate=0.050577268451165634]:1.055350972948E0,(1[&location="RJ",location.rate=0.050577268451165634]:2.070401119363E-1,(28[&location="RJ",location.rate=0.050577268451165634]:8.091985811492E-1,21[&location="RJ",location.rate=0.050577268451165634]:7.845410469028E-1)[&location="RJ",location.rate=0.050577268451165634]:1.841429006501E-1)[&location="RJ",location.rate=0.050577268451165634]:6.748894320374E-2)[&location="RJ",location.rate=0.050577268451165634]:2.371412146379E-1,(102[&location="RJ",location.rate=0.050577268451165634]:9.926940199796E-2,(((25[&location="RJ",location.rate=0.050577268451165634]:4.524215570162E-1,20[&location="RJ",location.rate=0.050577268451165634]:4.332434748245E-1)[&location="RJ",location.rate=0.050577268451165634]:2.080520789415E-1,23[&location="RJ",location.rate=0.050577268451165634]:6.49514731848E-1)[&location="RJ",location.rate=0.050577268451165634]:1.467623363103E-1,(140[&location="RJ",location.rate=0.050577268451165634]:4.437815533273E-1,11[&location="RJ",location.rate=0.050577268451165634]:4.62959635519E-1)[&location="RJ",location.rate=0.050577268451165634]:2.483859257901E-1)[&location="RJ",location.rate=0.050577268451165634]:4.536772653464E-1)[&location="RJ",location.rate=0.050577268451165634]:3.157894997187E-2)[&location="RJ",location.rate=0.050577268451165634]:9.563270452755E-2,((((17[&location="RJ",location.rate=0.050577268451165634]:4.611408493813E-1,14[&location="RJ",location.rate=0.050577268451165634]:4.227846849977E-1)[&location="RJ",location.rate=0.050577268451165634]:3.643695507325E-1,((9[&location="RJ",location.rate=0.050577268451165634]:5.549183076864E-1,(117[&location="RJ",location.rate=0.050577268451165634]:3.317539050548E-1,(30[&location="RJ",location.rate=0.050577268451165634]:1.728138129885E-1,4[&location="RJ",location.rate=0.050577268451165634]:2.110732625256E-4)[&location="RJ",location.rate=0.050577268451165634]:2.712688591895E-1)[&location="RJ",location.rate=0.050577268451165634]:2.341233067413E-1)[&location="RJ",location.rate=0.050577268451165634]:2.075993883202E-1,((105[&location="RJ",location.rate=0.050577268451165634]:3.045512778241E-1,113[&location="RJ",location.rate=0.050577268451165634]:3.319485380979E-1)[&location="RJ",location.rate=0.050577268451165634]:1.10421344696E-1,110[&location="RJ",location.rate=0.050577268451165634]:4.368904307391E-1)[&location="RJ",location.rate=0.050577268451165634]:3.283669912949E-1)[&location="RJ",location.rate=0.050577268451165634]:1.641736164149E-2)[&location="RJ",location.rate=0.050577268451165634]:1.88524762874E-1,((((((109[&location="RJ",location.rate=0.050577268451165634]:3.199983726676E-1,107[&location="RJ",location.rate=0.050577268451165634]:3.008202904759E-1)[&location="RJ",location.rate=0.050577268451165634]:1.102149662223E-1,(112[&location="RJ",location.rate=0.050577268451165634]:3.109995395427E-1,114[&location="RJ",location.rate=0.050577268451165634]:2.288077587208E-1)[&location="RJ",location.rate=0.050577268451165634]:1.219535253746E-1)[&location="RJ",location.rate=0.050577268451165634]:6.225082500427E-2,108[&location="RJ",location.rate=0.050577268451165634]:4.705463556751E-1)[&location="RJ",location.rate=0.050577268451165634]:3.215783635927E-1,(13[&location="RJ",location.rate=0.050577268451165634]:3.551401519693E-1,19[&location="RJ",location.rate=0.050577268451165634]:3.934963163529E-1)[&location="RJ",location.rate=0.050577268451165634]:4.61642101545E-1)[&location="RJ",location.rate=0.050577268451165634]:5.328928710676E-2,115[&location="RJ",location.rate=0.050577268451165634]:7.878797597992E-1)[&location="RJ",location.rate=0.050577268451165634]:9.571976972906E-2,(116[&location="RJ",location.rate=0.050577268451165634]:7.312341677928E-1,((139[&location="RJ",location.rate=0.050577268451165634]:6.683051845248E-1,(111[&location="RJ",location.rate=0.050577268451165634]:4.845452388915E-1,(104[&location="RJ",location.rate=0.050577268451165634]:2.693628728725E-1,106[&location="RJ",location.rate=0.050577268451165634]:2.693628728725E-1)[&location="RJ",location.rate=0.050577268451165634]:1.987440098546E-1)[&location="RJ",location.rate=0.050577268451165634]:8.417479879938E-3)[&location="RJ",location.rate=0.050577268451165634]:2.814469411862E-1,(148[&location="RJ",location.rate=0.050577268451165634]:2.758438558667E-1,143[&location="RJ",location.rate=0.050577268451165634]:2.731041298394E-1)[&location="RJ",location.rate=0.050577268451165634]:4.602096397074E-1)[&location="RJ",location.rate=0.050577268451165634]:3.35368366024E-2)[&location="RJ",location.rate=0.050577268451165634]:1.523653617354E-1)[&location="RJ",location.rate=0.050577268451165634]:9.887688254133E-3)[&location="RJ",location.rate=0.050577268451165634]:3.740334559119E-2,((145[&location="RJ",location.rate=0.050577268451165634]:1.176957236194E-1,(144[&location="RJ",location.rate=0.050577268451165634]:8.600357438984E-2,141[&location="RJ",location.rate=0.050577268451165634]:8.87433004172E-2)[&location="RJ",location.rate=0.050577268451165634]:2.621269717459E-2)[&location="RJ",location.rate=0.050577268451165634]:3.414057751275E-1,142[&location="RJ",location.rate=0.050577268451165634]:4.591014987469E-1)[&location="RJ",location.rate=0.050577268451165634]:7.265835851747E-1)[&location="RJ",location.rate=0.050577268451165634]:2.873713150415E-1)[&location="RJ",location.rate=0.050577268451165634]:6.99953655377E-2,((3[&location="RJ",location.rate=0.050577268451165634]:6.352615510858E-1,((87[&location="Northeast",location.rate=0.050577268451165634]:1.151082797688E-1,(89[&location="Northeast",location.rate=0.050577268451165634]:3.075106204035E-2,88[&location="Northeast",location.rate=0.050577268451165634]:1.705243190334E-2)[&location="Northeast",location.rate=0.050577268451165634]:9.805584786543E-2)[&location="Northeast",location.rate=0.050577268451165634]:1.070650678254E-1,(((84[&location="Northeast",location.rate=0.050577268451165634]:9.825126206159E-2,85[&location="Northeast",location.rate=0.050577268451165634]:9.825126206159E-2)[&location="Northeast",location.rate=0.050577268451165634]:5.056752993885E-2,(86[&location="Northeast",location.rate=0.050577268451165634]:9.011545241243E-2,(83[&location="Northeast",location.rate=0.050577268451165634]:7.509202182965E-2,93[&location="Northeast",location.rate=0.050577268451165634]:8.879065196666E-2)[&location="Northeast",location.rate=0.050577268451165634]:1.502343058278E-2)[&location="Northeast",location.rate=0.050577268451165634]:5.870333958801E-2)[&location="Northeast",location.rate=0.050577268451165634]:3.985895915176E-2,((90[&location="Northeast",location.rate=0.050577268451165634]:9.291604880241E-2,91[&location="Northeast",location.rate=0.050577268451165634]:9.291604880241E-2)[&location="Northeast",location.rate=0.050577268451165634]:6.435887360148E-2,92[&location="Northeast",location.rate=0.050577268451165634]:1.572749224039E-1)[&location="Northeast",location.rate=0.050577268451165634]:4.510145888532E-2)[&location="Northeast",location.rate=0.050577268451165634]:3.349559644201E-2)[&location="Northeast",location.rate=0.050577268451165634]:9.528142308888E-1)[&location="RJ",location.rate=0.050577268451165634]:2.93822048782E-1,(((15[&location="RJ",location.rate=0.050577268451165634]:3.317402032069E-1,10[&location="RJ",location.rate=0.050577268451165634]:2.933840388234E-1)[&location="RJ",location.rate=0.050577268451165634]:2.762681567125E-1,6[&location="RJ",location.rate=0.050577268451165634]:5.532138393716E-1)[&location="RJ",location.rate=0.050577268451165634]:2.588545690753E-1,18[&location="RJ",location.rate=0.050577268451165634]:8.75082107077E-1)[&location="RJ",location.rate=0.050577268451165634]:1.690699859414E-1)[&location="RJ",location.rate=0.050577268451165634]:3.646530961399E-1)[&location="RJ",location.rate=0.050577268451165634]:1.001830329651E0,101[&location="RJ",location.rate=0.050577268451165634]:1.292827299631E0)[&location="RJ",location.rate=0.050577268451165634]:1.29854040637E-1)[&location="RJ",location.rate=0.050577268451165634]:4.028183094044E-2)[&location="RJ",location.rate=0.050577268451165634]:8.486900373782E-3)[&location="RJ",location.rate=0.050577268451165634]:1.846021236878E-1)[&location="RJ",location.rate=0.050577268451165634]:2.174083886845E-1,38[&location="Northeast",location.rate=0.050577268451165634]:8.319904140317E-1)[&location="Northeast",location.rate=0.050577268451165634]:2.728834559225E-1)[&location="Northeast",location.rate=0.050577268451165634]:2.014227374906E-1,((((122[&location="Northeast",location.rate=0.050577268451165634]:2.89773828192E-1,(124[&location="Northeast",location.rate=0.050577268451165634]:2.568745328759E-1,123[&location="Northeast",location.rate=0.050577268451165634]:2.59606773313E-1)[&location="Northeast",location.rate=0.050577268451165634]:3.016705487897E-2)[&location="Northeast",location.rate=0.050577268451165634]:3.829190821525E-1,67[&location="North",location.rate=0.050577268451165634]:1.714203600038E-1)[&location="Northeast",location.rate=0.050577268451165634]:7.144812865361E-2,(((120[&location="Northeast",location.rate=0.050577268451165634]:1.265785215954E0,(135[&location="Northeast",location.rate=0.050577268451165634]:7.947194479183E-1,(138[&location="Northeast",location.rate=0.050577268451165634]:4.241348681733E-1,136[&location="Northeast",location.rate=0.050577268451165634]:2.926280188581E-1)[&location="Northeast",location.rate=0.050577268451165634]:5.70584579745E-1)[&location="Northeast",location.rate=0.050577268451165634]:2.190109735149E-1)[&location="Northeast",location.rate=0.050577268451165634]:4.730630346277E-1,119[&location="Northeast",location.rate=0.050577268451165634]:1.83473866154E0)[&location="Northeast",location.rate=0.050577268451165634]:1.910903442101E-1,126[&location="Northeast",location.rate=0.050577268451165634]:1.240126483107E0)[&location="Northeast",location.rate=0.050577268451165634]:2.499161952358E-1)[&location="Northeast",location.rate=0.050577268451165634]:2.220745256938E-1,66[&location="North",location.rate=0.050577268451165634]:4.649430143512E-1)[&location="Northeast",location.rate=0.050577268451165634]:2.38988146578E-1)[&location="Northeast",location.rate=0.050577268451165634]:2.05524655246E-2,((((55[&location="Northeast",location.rate=0.050577268451165634]:3.021112303306E-1,((37[&location="Northeast",location.rate=0.050577268451165634]:3.320938249458E-1,(56[&location="Northeast",location.rate=0.050577268451165634]:2.108486326394E-1,54[&location="Northeast",location.rate=0.050577268451165634]:1.807939878308E-1)[&location="Northeast",location.rate=0.050577268451165634]:7.479710487458E-2)[&location="Northeast",location.rate=0.050577268451165634]:1.029290832215E-2,(59[&location="Northeast",location.rate=0.050577268451165634]:2.909457453752E-1,58[&location="Northeast",location.rate=0.050577268451165634]:3.100714284353E-1)[&location="Northeast",location.rate=0.050577268451165634]:1.318962177254E-2)[&location="Northeast",location.rate=0.050577268451165634]:6.172584494416E-3)[&location="Northeast",location.rate=0.050577268451165634]:4.042491356575E-2,57[&location="Northeast",location.rate=0.050577268451165634]:3.534651056451E-1)[&location="Northeast",location.rate=0.050577268451165634]:3.188436488953E-1,68[&location="North",location.rate=0.050577268451165634]:6.203961862343E-1)[&location="Northeast",location.rate=0.050577268451165634]:3.896159300591E-1,(125[&location="Northeast",location.rate=0.050577268451165634]:9.50665319126E-1,((((74[&location="North",location.rate=0.050577268451165634]:2.643536116876E-1,(70[&location="North",location.rate=0.050577268451165634]:1.662236596028E-1,76[&location="North",location.rate=0.050577268451165634]:2.045798239862E-1)[&location="North",location.rate=0.050577268451165634]:5.977378770139E-2)[&location="North",location.rate=0.050577268451165634]:6.860538046171E-2,75[&location="North",location.rate=0.050577268451165634]:3.329589921493E-1)[&location="North",location.rate=0.050577268451165634]:4.0786348184E-1,((73[&location="North",location.rate=0.050577268451165634]:3.38288655216E-1,77[&location="North",location.rate=0.050577268451165634]:3.328092031612E-1)[&location="North",location.rate=0.050577268451165634]:1.10972384732E-1,(((79[&location="North",location.rate=0.050577268451165634]:2.134288819901E-1,82[&location="North",location.rate=0.050577268451165634]:2.216480600721E-1)[&location="North",location.rate=0.050577268451165634]:7.356291460572E-2,(72[&location="North",location.rate=0.050577268451165634]:6.214181527259E-2,78[&location="North",location.rate=0.050577268451165634]:8.40596234919E-2)[&location="North",location.rate=0.050577268451165634]:2.029321731039E-1)[&location="North",location.rate=0.050577268451165634]:3.147112626593E-2,((81[&location="North",location.rate=0.050577268451165634]:2.702936262561E-2,80[&location="North",location.rate=0.050577268451165634]:2.702936262561E-2)[&location="North",location.rate=0.050577268451165634]:1.792922541998E-1,71[&location="North",location.rate=0.050577268451165634]:1.871435346337E-1)[&location="North",location.rate=0.050577268451165634]:1.03922127954E-1)[&location="North",location.rate=0.050577268451165634]:8.970222667541E-2)[&location="North",location.rate=0.050577268451165634]:2.915614340413E-1)[&location="North",location.rate=0.050577268451165634]:7.137232593259E-1,(53[&location="Northeast",location.rate=0.050577268451165634]:6.664384212006E-1,((((137[&location="Northeast",location.rate=0.050577268451165634]:3.912643237696E-1,134[&location="Northeast",location.rate=0.050577268451165634]:3.200314470574E-1)[&location="Northeast",location.rate=0.050577268451165634]:3.973031824579E-1,133[&location="Northeast",location.rate=0.050577268451165634]:7.474716158164E-1)[&location="Northeast",location.rate=0.050577268451165634]:6.518788601003E-1,(103[&location="RJ",location.rate=0.050577268451165634]:5.721866441118E-1,((12[&location="RJ",location.rate=0.050577268451165634]:1.688595225391E-1,5[&location="RJ",location.rate=0.050577268451165634]:1.305033581556E-1)[&location="RJ",location.rate=0.050577268451165634]:1.539270979873E-1,29[&location="RJ",location.rate=0.050577268451165634]:4.296359355949E-1)[&location="RJ",location.rate=0.050577268451165634]:3.754274208457E-1)[&location="RJ",location.rate=0.050577268451165634]:1.717574790709E0)[&location="Northeast",location.rate=0.050577268451165634]:9.683939956794E-3,52[&location="Northeast",location.rate=0.050577268451165634]:6.351516402167E-1)[&location="Northeast",location.rate=0.050577268451165634]:3.948350229527E-2)[&location="Northeast",location.rate=0.050577268451165634]:4.164425350249E-2)[&location="Northeast",location.rate=0.050577268451165634]:4.529651580841E-1)[&location="Northeast",location.rate=0.050577268451165634]:2.260134638342E-1)[&location="Northeast",location.rate=0.050577268451165634]:2.621921479328E-1)[&location="Northeast",location.rate=0.050577268451165634]:1.685091176289E-1,32[&location="Northeast",location.rate=0.050577268451165634]:8.061237233648E-3)[&location="Northeast",location.rate=0.050577268451165634]:4.930724882029E-2)[&location="Northeast",location.rate=0.050577268451165634]:1.156856097913E-2)[&location="Northeast"];
tree STATE_2540000 [&joint=-66.21459533186552,lnP=-66.21459533186552] = [&R] (33[&location="Northeast",location.rate=0.05154928544773453]:7.978909679124E-2,((34[&location="Northeast",location.rate=0.05154928544773453]:9.668066865137E-3,((((((((((80[&location="North",location.rate=0.05154928544773453]:1.326006108249E-1,81[&location="North",location.rate=0.05154928544773453]:1.326006108249E-1)[&location="North",location.rate=0.05154928544773453]:1.840273501318E-1,(((71[&location="North",location.rate=0.05154928544773453]:1.159184770768E-1,82[&location="North",location.rate=0.05154928544773453]:1.515349154329E-1)[&location="North",location.rate=0.05154928544773453]:1.494721059898E-1,79[&location="North",location.rate=0.05154928544773453]:2.927878433407E-1)[&location="North",location.rate=0.05154928544773453]:2.58056451246E-2,(78[&location="North",location.rate=0.05154928544773453]:8.876785675044E-2,72[&location="North",location.rate=0.05154928544773453]:6.685004853112E-2)[&location="North",location.rate=0.05154928544773453]:2.298256317148E-1)[&location="North",location.rate=0.05154928544773453]:6.253650573713E-3)[&location="North",location.rate=0.05154928544773453]:2.459016759887E-2,(73[&location="North",location.rate=0.05154928544773453]:3.898493538559E-1,77[&location="North",location.rate=0.05154928544773453]:3.843699018012E-1)[&location="North",location.rate=0.05154928544773453]:6.838431927525E-4)[&location="North",location.rate=0.05154928544773453]:2.432763400089E-1,(((74[&location="North",location.rate=0.05154928544773453]:3.011594799551E-1,70[&location="North",location.rate=0.05154928544773453]:2.628033155717E-1)[&location="North",location.rate=0.05154928544773453]:3.690400072917E-2,76[&location="North",location.rate=0.05154928544773453]:3.380634806843E-1)[&location="North",location.rate=0.05154928544773453]:1.204118453722E-1,75[&location="North",location.rate=0.05154928544773453]:4.584753260564E-1)[&location="North",location.rate=0.05154928544773453]:1.753342110011E-1)[&location="North",location.rate=0.05154928544773453]:7.586909158494E-1,((137[&location="Northeast",location.rate=0.05154928544773453]:4.87255428933E-1,133[&location="Northeast",location.rate=0.05154928544773453]:4.461595385219E-1)[&location="Northeast",location.rate=0.05154928544773453]:6.782735710541E-2,134[&location="Northeast",location.rate=0.05154928544773453]:4.838499093262E-1)[&location="Northeast",location.rate=0.05154928544773453]:9.141299956357E-1)[&location="Northeast",location.rate=0.05154928544773453]:5.296223746593E-2,(53[&location="Northeast",location.rate=0.05154928544773453]:6.396730728903E-1,((29[&location="RJ",location.rate=0.05154928544773453]:6.187139089493E-1,(5[&location="RJ",location.rate=0.05154928544773453]:3.574798848243E-1,12[&location="RJ",location.rate=0.05154928544773453]:3.958360492078E-1)[&location="RJ",location.rate=0.05154928544773453]:1.160285446729E-1)[&location="RJ",location.rate=0.05154928544773453]:2.541752391255E-1,103[&location="RJ",location.rate=0.05154928544773453]:6.40012435746E-1)[&location="RJ",location.rate=0.05154928544773453]:1.672151093017E0)[&location="Northeast",location.rate=0.05154928544773453]:5.932655887049E-2)[&location="Northeast",location.rate=0.05154928544773453]:8.988787344372E-2,52[&location="Northeast",location.rate=0.05154928544773453]:7.970842265159E-1)[&location="Northeast",location.rate=0.05154928544773453]:3.736120524794E-1,125[&location="Northeast",location.rate=0.05154928544773453]:9.521170440226E-1)[&location="Northeast",location.rate=0.05154928544773453]:4.619703633027E-1,(((56[&location="Northeast",location.rate=0.05154928544773453]:4.402554316704E-1,55[&location="Northeast",location.rate=0.05154928544773453]:4.402554316704E-1)[&location="Northeast",location.rate=0.05154928544773453]:1.741176501955E-3,((59[&location="Northeast",location.rate=0.05154928544773453]:3.047124022653E-1,58[&location="Northeast",location.rate=0.05154928544773453]:3.238380853254E-1)[&location="Northeast",location.rate=0.05154928544773453]:2.276023183908E-2,(57[&location="Northeast",location.rate=0.05154928544773453]:3.173343909741E-1,(54[&location="Northeast",location.rate=0.05154928544773453]:3.879685027863E-3,37[&location="Northeast",location.rate=0.05154928544773453]:8.03824172683E-2)[&location="Northeast",location.rate=0.05154928544773453]:2.724710993889E-1)[&location="Northeast",location.rate=0.05154928544773453]:1.28704835674E-2)[&location="Northeast",location.rate=0.05154928544773453]:1.227206953796E-1)[&location="Northeast",location.rate=0.05154928544773453]:4.795464134183E-1,68[&location="North",location.rate=0.05154928544773453]:8.805594150333E-1)[&location="Northeast",location.rate=0.05154928544773453]:3.668613256253E-1)[&location="Northeast",location.rate=0.05154928544773453]:9.557668126632E-2,((((((128[&location="North",location.rate=0.05154928544773453]:1.317736319541E0,((69[&location="North",location.rate=0.05154928544773453]:8.379462040078E-1,((130[&location="North",location.rate=0.05154928544773453]:1.35761473198E-1,(132[&location="North",location.rate=0.05154928544773453]:6.629091409553E-2,129[&location="North",location.rate=0.05154928544773453]:6.355118806818E-2)[&location="North",location.rate=0.05154928544773453]:7.221028512987E-2)[&location="North",location.rate=0.05154928544773453]:9.905246908924E-2,131[&location="North",location.rate=0.05154928544773453]:2.375536683146E-1)[&location="North",location.rate=0.05154928544773453]:4.551870562409E-1)[&location="Northeast",location.rate=0.05154928544773453]:3.050504262893E-2,118[&location="Northeast",location.rate=0.05154928544773453]:8.574923425271E-1)[&location="Northeast",location.rate=0.05154928544773453]:5.999700044116E-1)[&location="Northeast",location.rate=0.05154928544773453]:4.207543547862E-3,((((64[&location="Centre-West",location.rate=0.05154928544773453]:2.553488250016E-1,65[&location="Centre-West",location.rate=0.05154928544773453]:1.046638934949E-1)[&location="Centre-West",location.rate=0.05154928544773453]:3.736342894266E-2,60[&location="Centre-West",location.rate=0.05154928544773453]:1.420273224376E-1)[&location="Centre-West",location.rate=0.05154928544773453]:5.185745761413E-2,62[&location="Centre-West",location.rate=0.05154928544773453]:3.856656019695E-1)[&location="Centre-West",location.rate=0.05154928544773453]:3.566664840118E-1,(61[&location="Centre-West",location.rate=0.05154928544773453]:5.340470744297E-2,63[&location="Centre-West",location.rate=0.05154928544773453]:1.230881703192E-2)[&location="Centre-West",location.rate=0.05154928544773453]:6.889273785383E-1)[&location="Centre-West",location.rate=0.05154928544773453]:7.193378045053E-1)[&location="Northeast",location.rate=0.05154928544773453]:2.156616692902E-1,(45[&location="Northeast",location.rate=0.05154928544773453]:6.834433140271E-1,(((43[&location="Northeast",location.rate=0.05154928544773453]:4.352189016147E-1,((48[&location="Northeast",location.rate=0.05154928544773453]:2.760668208007E-1,42[&location="Northeast",location.rate=0.05154928544773453]:2.378154546805E-1)[&location="Northeast",location.rate=0.05154928544773453]:8.215742525816E-2,41[&location="Northeast",location.rate=0.05154928544773453]:3.145083990644E-1)[&location="Northeast",location.rate=0.05154928544773453]:6.606569380729E-2)[&location="Northeast",location.rate=0.05154928544773453]:2.996533659189E-2,46[&location="Northeast",location.rate=0.05154928544773453]:4.651842382066E-1)[&location="Northeast",location.rate=0.05154928544773453]:8.403061329848E-2,((49[&location="Northeast",location.rate=0.05154928544773453]:3.754575556617E-1,50[&location="Northeast",location.rate=0.05154928544773453]:3.754575556617E-1)[&location="Northeast",location.rate=0.05154928544773453]:5.62129599043E-2,((47[&location="Northeast",location.rate=0.05154928544773453]:1.52258902154E-2,44[&location="Northeast",location.rate=0.05154928544773453]:9.76140934115E-3)[&location="Northeast",location.rate=0.05154928544773453]:4.407525368997E-1,51[&location="Northeast",location.rate=0.05154928544773453]:4.286560227436E-1)[&location="Northeast",location.rate=0.05154928544773453]:8.478973696584E-3)[&location="Northeast",location.rate=0.05154928544773453]:8.475745069332E-2)[&location="Northeast",location.rate=0.05154928544773453]:1.424251838335E-1)[&location="Northeast",location.rate=0.05154928544773453]:8.0766006061E-2)[&location="Northeast",location.rate=0.05154928544773453]:6.025786170628E-2,((121[&location="Northeast",location.rate=0.05154928544773453]:2.026319931512E0,127[&location="Centre-West",location.rate=0.05154928544773453]:2.467415821923E0)[&location="Northeast",location.rate=0.05154928544773453]:1.415607289513E-1,(35[&location="Northeast",location.rate=0.05154928544773453]:2.864897214013E-2,36[&location="Northeast",location.rate=0.05154928544773453]:7.522431460589E-2)[&location="Northeast",location.rate=0.05154928544773453]:1.32042910632E-2)[&location="Northeast",location.rate=0.05154928544773453]:2.724300759471E-2)[&location="Northeast",location.rate=0.05154928544773453]:3.42789532688E-1,(((((((7[&location="RJ",location.rate=0.05154928544773453]:6.25859700228E-2,8[&location="RJ",location.rate=0.05154928544773453]:6.25859700228E-2)[&location="RJ",location.rate=0.05154928544773453]:3.721714022371E-1,26[&location="RJ",location.rate=0.05154928544773453]:5.416066873285E-1)[&location="RJ",location.rate=0.05154928544773453]:2.799716937092E-1,((22[&location="RJ",location.rate=0.05154928544773453]:3.236475893078E-1,27[&location="RJ",location.rate=0.05154928544773453]:3.400859454722E-1)[&location="RJ",location.rate=0.05154928544773453]:4.862015151593E-1,31[&location="RJ",location.rate=0.05154928544773453]:8.646436250152E-1)[&location="RJ",location.rate=0.05154928544773453]:7.703724609365E-4)[&location="RJ",location.rate=0.05154928544773453]:8.01213767553E-2,2[&location="RJ",location.rate=0.05154928544773453]:7.181381139573E-1)[&location="RJ",location.rate=0.05154928544773453]:1.70013395288E0,146[&location="RJ",location.rate=0.05154928544773453]:5.817648432428E-1)[&location="RJ",location.rate=0.05154928544773453]:4.565614293794E-3,((16[&location="RJ",location.rate=0.05154928544773453]:2.531124779522E0,147[&location="RJ",location.rate=0.05154928544773453]:5.030089025851E-1)[&location="RJ",location.rate=0.05154928544773453]:4.871074951614E-3,(97[&location="RJ",location.rate=0.05154928544773453]:3.61774872174E-1,((39[&location="RJ",location.rate=0.05154928544773453]:4.124124281764E-1,(((100[&location="RJ",location.rate=0.05154928544773453]:2.0491999563E-1,94[&location="RJ",location.rate=0.05154928544773453]:2.0491999563E-1)[&location="RJ",location.rate=0.05154928544773453]:1.519959927785E-1,95[&location="RJ",location.rate=0.05154928544773453]:4.416154419605E-1)[&location="RJ",location.rate=0.05154928544773453]:6.582005750347E-2,(98[&location="RJ",location.rate=0.05154928544773453]:4.302838810594E-1,(99[&location="RJ",location.rate=0.05154928544773453]:3.757848333788E-1,96[&location="RJ",location.rate=0.05154928544773453]:3.402657076959E-1)[&location="RJ",location.rate=0.05154928544773453]:7.635697117782E-2)[&location="RJ",location.rate=0.05154928544773453]:6.62226566559E-2)[&location="RJ",location.rate=0.05154928544773453]:4.432119100738E-2)[&location="RJ",location.rate=0.05154928544773453]:6.312395395506E-3,((101[&location="RJ",location.rate=0.05154928544773453]:9.567199466265E-1,((((((((139[&location="RJ",location.rate=0.05154928544773453]:3.673427153337E-1,(111[&location="RJ",location.rate=0.05154928544773453]:5.303455882464E-2,106[&location="RJ",location.rate=0.05154928544773453]:3.659620266027E-2)[&location="RJ",location.rate=0.05154928544773453]:1.389656907556E-1)[&location="RJ",location.rate=0.05154928544773453]:2.294017505703E-1,116[&location="RJ",location.rate=0.05154928544773453]:3.446896713834E-1)[&location="RJ",location.rate=0.05154928544773453]:3.325446045332E-1,(148[&location="RJ",location.rate=0.05154928544773453]:2.26585966248E-1,143[&location="RJ",location.rate=0.05154928544773453]:2.238462402206E-1)[&location="RJ",location.rate=0.05154928544773453]:4.890044740524E-1)[&location="RJ",location.rate=0.05154928544773453]:1.522358233045E-1,(115[&location="RJ",location.rate=0.05154928544773453]:7.292850918864E-1,((108[&location="RJ",location.rate=0.05154928544773453]:6.425705565977E-1,(109[&location="RJ",location.rate=0.05154928544773453]:4.689065282206E-1,((114[&location="RJ",location.rate=0.05154928544773453]:2.277680980092E-1,104[&location="RJ",location.rate=0.05154928544773453]:2.88042070612E-1)[&location="RJ",location.rate=0.05154928544773453]:6.008240143748E-2,107[&location="RJ",location.rate=0.05154928544773453]:3.481244720495E-1)[&location="RJ",location.rate=0.05154928544773453]:1.016039739794E-1)[&location="RJ",location.rate=0.05154928544773453]:1.955818365961E-1)[&location="RJ",location.rate=0.05154928544773453]:8.07651674514E-2,(13[&location="RJ",location.rate=0.05154928544773453]:5.645255780387E-1,19[&location="RJ",location.rate=0.05154928544773453]:6.028817424224E-1)[&location="RJ",location.rate=0.05154928544773453]:1.834676802568E-1)[&location="RJ",location.rate=0.05154928544773453]:6.348361441278E-2)[&location="RJ",location.rate=0.05154928544773453]:1.001850073347E-1)[&location="RJ",location.rate=0.05154928544773453]:2.395675859804E-1,(((17[&location="RJ",location.rate=0.05154928544773453]:5.771093582121E-1,14[&location="RJ",location.rate=0.05154928544773453]:5.387531938284E-1)[&location="RJ",location.rate=0.05154928544773453]:2.497862720634E-1,((112[&location="RJ",location.rate=0.05154928544773453]:6.608680173386E-1,9[&location="RJ",location.rate=0.05154928544773453]:6.526488392566E-1)[&location="RJ",location.rate=0.05154928544773453]:1.154189438292E-1,((4[&location="RJ",location.rate=0.05154928544773453]:4.5554989794E-1,30[&location="RJ",location.rate=0.05154928544773453]:6.28152637666E-1)[&location="RJ",location.rate=0.05154928544773453]:4.383051627285E-2,117[&location="RJ",location.rate=0.05154928544773453]:5.596543868156E-1)[&location="RJ",location.rate=0.05154928544773453]:2.193723003798E-1)[&location="RJ",location.rate=0.05154928544773453]:1.225250472401E-2)[&location="RJ",location.rate=0.05154928544773453]:7.601192502215E-2,((110[&location="RJ",location.rate=0.05154928544773453]:3.880980922644E-1,105[&location="RJ",location.rate=0.05154928544773453]:3.661802840453E-1)[&location="RJ",location.rate=0.05154928544773453]:3.292139185296E-1,113[&location="RJ",location.rate=0.05154928544773453]:7.227914628487E-1)[&location="RJ",location.rate=0.05154928544773453]:1.417599280652E-1)[&location="RJ",location.rate=0.05154928544773453]:2.866780751095E-1)[&location="RJ",location.rate=0.05154928544773453]:1.112185116092E-1,(((24[&location="RJ",location.rate=0.05154928544773453]:8.659047523696E-1,(1[&location="RJ",location.rate=0.05154928544773453]:5.065013960549E-2,(21[&location="RJ",location.rate=0.05154928544773453]:5.346696220748E-1,28[&location="RJ",location.rate=0.05154928544773453]:5.593271563213E-1)[&location="RJ",location.rate=0.05154928544773453]:2.776243531472E-1)[&location="RJ",location.rate=0.05154928544773453]:3.443269495587E-2)[&location="RJ",location.rate=0.05154928544773453]:3.620291288845E-1,(((20[&location="RJ",location.rate=0.05154928544773453]:3.612698491079E-1,25[&location="RJ",location.rate=0.05154928544773453]:3.804479312997E-1)[&location="RJ",location.rate=0.05154928544773453]:1.741216720233E-1,23[&location="RJ",location.rate=0.05154928544773453]:5.436106992133E-1)[&location="RJ",location.rate=0.05154928544773453]:2.978483479198E-1,(11[&location="RJ",location.rate=0.05154928544773453]:3.736849383846E-1,140[&location="RJ",location.rate=0.05154928544773453]:3.545068561929E-1)[&location="RJ",location.rate=0.05154928544773453]:3.828426018993E-1)[&location="RJ",location.rate=0.05154928544773453]:3.755159300114E-1)[&location="RJ",location.rate=0.05154928544773453]:5.747237428904E-3,102[&location="RJ",location.rate=0.05154928544773453]:7.203728306666E-2)[&location="RJ",location.rate=0.05154928544773453]:1.164380918263E-1)[&location="RJ",location.rate=0.05154928544773453]:1.668794565638E-1,(142[&location="RJ",location.rate=0.05154928544773453]:8.904321691461E-1,((141[&location="RJ",location.rate=0.05154928544773453]:5.474984598876E-1,144[&location="RJ",location.rate=0.05154928544773453]:5.447587338602E-1)[&location="RJ",location.rate=0.05154928544773453]:1.270083899387E-1,145[&location="RJ",location.rate=0.05154928544773453]:6.772465758539E-1)[&location="RJ",location.rate=0.05154928544773453]:2.131855932922E-1)[&location="RJ",location.rate=0.05154928544773453]:7.114980047766E-1)[&location="RJ",location.rate=0.05154928544773453]:1.855434301052E-1,(((((((83[&location="Northeast",location.rate=0.05154928544773453]:5.738523530654E-2,85[&location="Northeast",location.rate=0.05154928544773453]:5.738523530654E-2)[&location="Northeast",location.rate=0.05154928544773453]:6.024933432944E-3,(84[&location="Northeast",location.rate=0.05154928544773453]:1.515384182662E-2,93[&location="Northeast",location.rate=0.05154928544773453]:2.885247196363E-2)[&location="Northeast",location.rate=0.05154928544773453]:4.825632691286E-2)[&location="Northeast",location.rate=0.05154928544773453]:1.25014316219E-2,86[&location="Northeast",location.rate=0.05154928544773453]:7.591160036138E-2)[&location="Northeast",location.rate=0.05154928544773453]:2.979642126507E-2,87[&location="Northeast",location.rate=0.05154928544773453]:1.057080216265E-1)[&location="Northeast",location.rate=0.05154928544773453]:7.724987684899E-3,(92[&location="Northeast",location.rate=0.05154928544773453]:6.683885121173E-2,(91[&location="Northeast",location.rate=0.05154928544773453]:4.398695648387E-3,90[&location="Northeast",location.rate=0.05154928544773453]:4.398695648387E-3)[&location="Northeast",location.rate=0.05154928544773453]:6.244015556334E-2)[&location="Northeast",location.rate=0.05154928544773453]:6.029278823664E-2)[&location="Northeast",location.rate=0.05154928544773453]:2.033820470155E-1,(88[&location="Northeast",location.rate=0.05154928544773453]:7.694677078555E-2,89[&location="Northeast",location.rate=0.05154928544773453]:9.064540092256E-2)[&location="Northeast",location.rate=0.05154928544773453]:2.398682855413E-1)[&location="Northeast",location.rate=0.05154928544773453]:8.838405060754E-1,(3[&location="RJ",location.rate=0.05154928544773453]:6.121730910435E-1,(6[&location="RJ",location.rate=0.05154928544773453]:3.991299648751E-1,((10[&location="RJ",location.rate=0.05154928544773453]:2.652785797314E-1,15[&location="RJ",location.rate=0.05154928544773453]:3.036347441149E-1)[&location="RJ",location.rate=0.05154928544773453]:1.336748618654E-1,18[&location="RJ",location.rate=0.05154928544773453]:4.455287840626E-1)[&location="RJ",location.rate=0.05154928544773453]:1.661487944263E-2)[&location="RJ",location.rate=0.05154928544773453]:2.650979206889E-1)[&location="RJ",location.rate=0.05154928544773453]:4.875644396162E-2)[&location="RJ",location.rate=0.05154928544773453]:8.772290005296E-1)[&location="RJ",location.rate=0.05154928544773453]:4.213011371194E-1)[&location="RJ",location.rate=0.05154928544773453]:4.023756858884E-1,40[&location="RJ",location.rate=0.05154928544773453]:3.859314735212E-1)[&location="RJ",location.rate=0.05154928544773453]:3.279335005072E-2)[&location="RJ",location.rate=0.05154928544773453]:1.40882999683E-2)[&location="RJ",location.rate=0.05154928544773453]:1.768980481625E-2)[&location="RJ",location.rate=0.05154928544773453]:1.560894994524E-2)[&location="RJ",location.rate=0.05154928544773453]:4.510607892229E-1,38[&location="Northeast",location.rate=0.05154928544773453]:8.488666565955E-1)[&location="Northeast",location.rate=0.05154928544773453]:1.653845934061E-1)[&location="Northeast",location.rate=0.05154928544773453]:2.67693339965E-1,((((((138[&location="Northeast",location.rate=0.05154928544773453]:1.953203913655E-1,136[&location="Northeast",location.rate=0.05154928544773453]:6.381354205031E-2)[&location="Northeast",location.rate=0.05154928544773453]:1.131611467183E0,135[&location="Northeast",location.rate=0.05154928544773453]:1.126931858549E0)[&location="Northeast",location.rate=0.05154928544773453]:3.821359052837E-1,(120[&location="Northeast",location.rate=0.05154928544773453]:1.621785413554E0,119[&location="Northeast",location.rate=0.05154928544773453]:1.717675824513E0)[&location="Northeast",location.rate=0.05154928544773453]:1.393371447995E-1)[&location="Northeast",location.rate=0.05154928544773453]:3.18957736905E-2,126[&location="Northeast",location.rate=0.05154928544773453]:1.103206220359E0)[&location="Northeast",location.rate=0.05154928544773453]:3.645570971932E-1,66[&location="North",location.rate=0.05154928544773453]:2.20589127867E-1)[&location="Northeast",location.rate=0.05154928544773453]:1.7620744247E-1,(((123[&location="Northeast",location.rate=0.05154928544773453]:2.407411221098E-2,124[&location="Northeast",location.rate=0.05154928544773453]:2.134187177385E-2)[&location="Northeast",location.rate=0.05154928544773453]:2.932156814979E-1,122[&location="Northeast",location.rate=0.05154928544773453]:3.172897937088E-1)[&location="Northeast",location.rate=0.05154928544773453]:3.973505095587E-1,67[&location="North",location.rate=0.05154928544773453]:2.133677529269E-1)[&location="Northeast",location.rate=0.05154928544773453]:1.834288174102E-1)[&location="Northeast",location.rate=0.05154928544773453]:2.827825731141E-1)[&location="Northeast",location.rate=0.05154928544773453]:1.156976407015E-1)[&location="Northeast",location.rate=0.05154928544773453]:7.740498134257E-2)[&location="Northeast",location.rate=0.05154928544773453]:5.373648386379E-2,32[&location="Northeast",location.rate=0.05154928544773453]:4.148674250984E-2)[&location="Northeast",location.rate=0.05154928544773453]:3.282290222669E-2)[&location="Northeast"];
tree STATE_2542000 [&joint=-72.30409019645913,lnP=-72.30409019645913] = [&R] (34[&location="Northeast",location.rate=0.03523310653545779]:1.404000488765E-1,((33[&location="Northeast",location.rate=0.03523310653545779]:7.250624108467E-2,((((((40[&location="RJ",location.rate=0.03523310653545779]:6.816318234168E-1,((101[&location="RJ",location.rate=0.03523310653545779]:1.167689140847E0,(((((87[&location="Northeast",location.rate=0.03523310653545779]:1.317575351849E-1,(92[&location="Northeast",location.rate=0.03523310653545779]:9.445588174177E-2,(90[&location="Northeast",location.rate=0.03523310653545779]:2.859516458877E-2,91[&location="Northeast",location.rate=0.03523310653545779]:2.859516458877E-2)[&location="Northeast",location.rate=0.03523310653545779]:6.586071715301E-2)[&location="Northeast",location.rate=0.03523310653545779]:5.10002835801E-2)[&location="Northeast",location.rate=0.03523310653545779]:6.664922842995E-2,((86[&location="Northeast",location.rate=0.03523310653545779]:7.873447772701E-2,93[&location="Northeast",location.rate=0.03523310653545779]:9.243310786402E-2)[&location="Northeast",location.rate=0.03523310653545779]:5.227162542466E-3,((83[&location="Northeast",location.rate=0.03523310653545779]:1.403052208872E-2,84[&location="Northeast",location.rate=0.03523310653545779]:1.403052208872E-2)[&location="Northeast",location.rate=0.03523310653545779]:3.659749437307E-2,85[&location="Northeast",location.rate=0.03523310653545779]:5.062801646178E-2)[&location="Northeast",location.rate=0.03523310653545779]:3.333362380769E-2)[&location="Northeast",location.rate=0.03523310653545779]:1.144451233453E-1)[&location="Northeast",location.rate=0.03523310653545779]:4.022764920051E-1,(89[&location="Northeast",location.rate=0.03523310653545779]:1.285743741061E-1,88[&location="Northeast",location.rate=0.03523310653545779]:1.148757439691E-1)[&location="Northeast",location.rate=0.03523310653545779]:4.858075116508E-1)[&location="Northeast",location.rate=0.03523310653545779]:6.803677619934E-1,((3[&location="RJ",location.rate=0.03523310653545779]:2.931538450869E-1,18[&location="RJ",location.rate=0.03523310653545779]:4.082223382375E-1)[&location="RJ",location.rate=0.03523310653545779]:1.824789516741E-1,((10[&location="RJ",location.rate=0.03523310653545779]:3.285051394425E-1,15[&location="RJ",location.rate=0.03523310653545779]:3.66861303826E-1)[&location="RJ",location.rate=0.03523310653545779]:1.439813321322E-1,6[&location="RJ",location.rate=0.03523310653545779]:4.560481154104E-1)[&location="RJ",location.rate=0.03523310653545779]:7.163947587115E-2)[&location="RJ",location.rate=0.03523310653545779]:2.656921934551E-1)[&location="RJ",location.rate=0.03523310653545779]:8.280078415839E-1,((((11[&location="RJ",location.rate=0.03523310653545779]:3.816988178323E-1,140[&location="RJ",location.rate=0.03523310653545779]:3.625207356406E-1)[&location="RJ",location.rate=0.03523310653545779]:3.79642494241E-1,(23[&location="RJ",location.rate=0.03523310653545779]:7.049122633654E-1,(25[&location="RJ",location.rate=0.03523310653545779]:3.221894566039E-1,20[&location="RJ",location.rate=0.03523310653545779]:3.030113744122E-1)[&location="RJ",location.rate=0.03523310653545779]:3.936817108712E-1)[&location="RJ",location.rate=0.03523310653545779]:1.413605555571E-1)[&location="RJ",location.rate=0.03523310653545779]:3.671140504387E-1,(((1[&location="RJ",location.rate=0.03523310653545779]:2.617211187358E-2,(28[&location="RJ",location.rate=0.03523310653545779]:6.690073287615E-1,21[&location="RJ",location.rate=0.03523310653545779]:6.443497945151E-1)[&location="RJ",location.rate=0.03523310653545779]:1.43466152975E-1)[&location="RJ",location.rate=0.03523310653545779]:1.05914750606E-1,24[&location="RJ",location.rate=0.03523310653545779]:9.129087802878E-1)[&location="RJ",location.rate=0.03523310653545779]:3.013771737433E-1,102[&location="RJ",location.rate=0.03523310653545779]:5.264211841476E-2)[&location="RJ",location.rate=0.03523310653545779]:1.005981943973E-2)[&location="RJ",location.rate=0.03523310653545779]:2.871953267836E-1,(((((((104[&location="RJ",location.rate=0.03523310653545779]:1.666864170347E-1,114[&location="RJ",location.rate=0.03523310653545779]:1.064124444319E-1)[&location="RJ",location.rate=0.03523310653545779]:2.808108748174E-1,109[&location="RJ",location.rate=0.03523310653545779]:4.666753740438E-1)[&location="RJ",location.rate=0.03523310653545779]:3.825728530207E-2,(107[&location="RJ",location.rate=0.03523310653545779]:6.511417802748E-2,108[&location="RJ",location.rate=0.03523310653545779]:6.237445200012E-2)[&location="RJ",location.rate=0.03523310653545779]:4.206403991267E-1)[&location="RJ",location.rate=0.03523310653545779]:1.693534335685E-1,(115[&location="RJ",location.rate=0.03523310653545779]:3.387636731077E-1,(13[&location="RJ",location.rate=0.03523310653545779]:3.955241234683E-1,19[&location="RJ",location.rate=0.03523310653545779]:4.33880287852E-1)[&location="RJ",location.rate=0.03523310653545779]:2.543133046124E-2)[&location="RJ",location.rate=0.03523310653545779]:2.560703650121E-1)[&location="RJ",location.rate=0.03523310653545779]:2.701468584565E-1,(((139[&location="RJ",location.rate=0.03523310653545779]:6.617296949196E-1,(106[&location="RJ",location.rate=0.03523310653545779]:4.171721725594E-2,111[&location="RJ",location.rate=0.03523310653545779]:5.815557342031E-2)[&location="RJ",location.rate=0.03523310653545779]:4.282316557459E-1)[&location="RJ",location.rate=0.03523310653545779]:7.639045545353E-2,116[&location="RJ",location.rate=0.03523310653545779]:4.860653558526E-1)[&location="RJ",location.rate=0.03523310653545779]:6.738844581136E-2,(148[&location="RJ",location.rate=0.03523310653545779]:1.374285180892E-1,143[&location="RJ",location.rate=0.03523310653545779]:1.346887920618E-1)[&location="RJ",location.rate=0.03523310653545779]:4.543814479585E-1)[&location="RJ",location.rate=0.03523310653545779]:3.115270949124E-1)[&location="RJ",location.rate=0.03523310653545779]:5.702697691517E-3,(((((112[&location="RJ",location.rate=0.03523310653545779]:6.506776036267E-1,(4[&location="RJ",location.rate=0.03523310653545779]:1.991568106246E-1,30[&location="RJ",location.rate=0.03523310653545779]:3.717595503506E-1)[&location="RJ",location.rate=0.03523310653545779]:3.939865464269E-1)[&location="RJ",location.rate=0.03523310653545779]:5.801494053826E-2,9[&location="RJ",location.rate=0.03523310653545779]:7.004733660829E-1)[&location="RJ",location.rate=0.03523310653545779]:1.175540573202E-2,113[&location="RJ",location.rate=0.03523310653545779]:7.20447949897E-1)[&location="RJ",location.rate=0.03523310653545779]:4.695670945758E-3,(117[&location="RJ",location.rate=0.03523310653545779]:5.733287000423E-1,(105[&location="RJ",location.rate=0.03523310653545779]:4.30670937603E-1,110[&location="RJ",location.rate=0.03523310653545779]:4.525887458221E-1)[&location="RJ",location.rate=0.03523310653545779]:1.125207761379E-1)[&location="RJ",location.rate=0.03523310653545779]:1.54554646828E-1)[&location="RJ",location.rate=0.03523310653545779]:2.864123326803E-2,(17[&location="RJ",location.rate=0.03523310653545779]:5.206138466108E-1,14[&location="RJ",location.rate=0.03523310653545779]:4.822576822271E-1)[&location="RJ",location.rate=0.03523310653545779]:2.715271718836E-1)[&location="RJ",location.rate=0.03523310653545779]:1.99090520979E-1)[&location="RJ",location.rate=0.03523310653545779]:4.057904215499E-1,(142[&location="RJ",location.rate=0.03523310653545779]:3.600911479721E-1,(141[&location="RJ",location.rate=0.03523310653545779]:1.648665897637E-1,(145[&location="RJ",location.rate=0.03523310653545779]:1.408313301318E-1,144[&location="RJ",location.rate=0.03523310653545779]:1.353518780769E-1)[&location="RJ",location.rate=0.03523310653545779]:2.677498565942E-2)[&location="RJ",location.rate=0.03523310653545779]:1.924848321808E-1)[&location="RJ",location.rate=0.03523310653545779]:1.171177388394E0)[&location="RJ",location.rate=0.03523310653545779]:6.520407073809E-2)[&location="RJ",location.rate=0.03523310653545779]:2.221752931893E-1)[&location="RJ",location.rate=0.03523310653545779]:6.010960350748E-1)[&location="RJ",location.rate=0.03523310653545779]:4.680683164404E-1,(((97[&location="RJ",location.rate=0.03523310653545779]:2.606999522731E-1,39[&location="RJ",location.rate=0.03523310653545779]:3.317382036393E-1)[&location="RJ",location.rate=0.03523310653545779]:1.727620588696E-1,146[&location="RJ",location.rate=0.03523310653545779]:6.247188417438E-1)[&location="RJ",location.rate=0.03523310653545779]:7.194615855879E-2,147[&location="RJ",location.rate=0.03523310653545779]:6.33823470248E-1)[&location="RJ",location.rate=0.03523310653545779]:8.614687722629E-2)[&location="RJ",location.rate=0.03523310653545779]:1.903852512288E-2)[&location="RJ",location.rate=0.03523310653545779]:1.396919636851E-1,((((7[&location="RJ",location.rate=0.03523310653545779]:5.02856741579E-2,8[&location="RJ",location.rate=0.03523310653545779]:5.02856741579E-2)[&location="RJ",location.rate=0.03523310653545779]:7.030178854924E-1,26[&location="RJ",location.rate=0.03523310653545779]:8.601528747188E-1)[&location="RJ",location.rate=0.03523310653545779]:6.651446974066E-2,((2[&location="RJ",location.rate=0.03523310653545779]:3.624269961753E-1,31[&location="RJ",location.rate=0.03523310653545779]:5.898242564494E-1)[&location="RJ",location.rate=0.03523310653545779]:3.321039226057E-1,(22[&location="RJ",location.rate=0.03523310653545779]:2.8620462872E-1,27[&location="RJ",location.rate=0.03523310653545779]:3.026429848844E-1)[&location="RJ",location.rate=0.03523310653545779]:5.80929029787E-1)[&location="RJ",location.rate=0.03523310653545779]:4.857478184285E-2)[&location="RJ",location.rate=0.03523310653545779]:1.986355856083E0,16[&location="RJ",location.rate=0.03523310653545779]:2.858228679994E0)[&location="RJ",location.rate=0.03523310653545779]:4.858803322498E-2)[&location="RJ",location.rate=0.03523310653545779]:5.27729415641E-2,((95[&location="RJ",location.rate=0.03523310653545779]:5.025842532698E-1,(100[&location="RJ",location.rate=0.03523310653545779]:2.609660738245E-1,94[&location="RJ",location.rate=0.03523310653545779]:2.609660738245E-1)[&location="RJ",location.rate=0.03523310653545779]:1.569187258933E-1)[&location="RJ",location.rate=0.03523310653545779]:3.634142309088E-1,((96[&location="RJ",location.rate=0.03523310653545779]:5.675051283243E-1,99[&location="RJ",location.rate=0.03523310653545779]:6.030242540072E-1)[&location="RJ",location.rate=0.03523310653545779]:1.341325493136E-1,98[&location="RJ",location.rate=0.03523310653545779]:7.152988798236E-1)[&location="RJ",location.rate=0.03523310653545779]:1.397706426063E-1)[&location="RJ",location.rate=0.03523310653545779]:1.474425067824E-1)[&location="RJ",location.rate=0.03523310653545779]:6.797544510046E-2,38[&location="Northeast",location.rate=0.03523310653545779]:8.737661628375E-1)[&location="Northeast",location.rate=0.03523310653545779]:5.185994690477E-1,((((121[&location="Northeast",location.rate=0.03523310653545779]:2.102508345779E0,36[&location="Northeast",location.rate=0.03523310653545779]:2.305629098456E-2)[&location="Northeast",location.rate=0.03523310653545779]:2.412584437488E-2,127[&location="Centre-West",location.rate=0.03523310653545779]:2.567730080565E0)[&location="Northeast",location.rate=0.03523310653545779]:8.702188029674E-2,35[&location="Northeast",location.rate=0.03523310653545779]:8.762867319042E-2)[&location="Northeast",location.rate=0.03523310653545779]:3.919660376353E-1,((((69[&location="North",location.rate=0.03523310653545779]:6.784999473605E-1,(132[&location="North",location.rate=0.03523310653545779]:1.6626302106E-1,(129[&location="North",location.rate=0.03523310653545779]:1.477086617244E-1,(130[&location="North",location.rate=0.03523310653545779]:7.325451265607E-2,131[&location="North",location.rate=0.03523310653545779]:7.599423868343E-2)[&location="North",location.rate=0.03523310653545779]:7.445414906835E-2)[&location="North",location.rate=0.03523310653545779]:1.581463330825E-2)[&location="North",location.rate=0.03523310653545779]:3.670314468483E-1)[&location="North",location.rate=0.03523310653545779]:2.564292101087E-2,118[&location="Northeast",location.rate=0.03523310653545779]:6.931839642617E-1)[&location="Northeast",location.rate=0.03523310653545779]:1.171493138708E0,(((62[&location="Centre-West",location.rate=0.03523310653545779]:4.864889758833E-1,(64[&location="Centre-West",location.rate=0.03523310653545779]:3.090614692709E-1,60[&location="Centre-West",location.rate=0.03523310653545779]:1.583765377642E-1)[&location="Centre-West",location.rate=0.03523310653545779]:1.363316162013E-1)[&location="Centre-West",location.rate=0.03523310653545779]:1.354285947273E-1,65[&location="Centre-West",location.rate=0.03523310653545779]:4.301367486928E-1)[&location="Centre-West",location.rate=0.03523310653545779]:1.10786873531E-1,(61[&location="Centre-West",location.rate=0.03523310653545779]:1.383096223051E-1,63[&location="Centre-West",location.rate=0.03523310653545779]:9.721373189404E-2)[&location="Centre-West",location.rate=0.03523310653545779]:5.943948218365E-1)[&location="Centre-West",location.rate=0.03523310653545779]:1.131972658828E0)[&location="Northeast",location.rate=0.03523310653545779]:3.880206600695E-2,((((51[&location="Northeast",location.rate=0.03523310653545779]:5.298429404727E-1,(50[&location="Northeast",location.rate=0.03523310653545779]:4.210712878067E-1,49[&location="Northeast",location.rate=0.03523310653545779]:4.210712878067E-1)[&location="Northeast",location.rate=0.03523310653545779]:1.033071717918E-1)[&location="Northeast",location.rate=0.03523310653545779]:7.381465380118E-2,(43[&location="Northeast",location.rate=0.03523310653545779]:4.947701967969E-1,(46[&location="Northeast",location.rate=0.03523310653545779]:4.494079376422E-1,((48[&location="Northeast",location.rate=0.03523310653545779]:2.857080248891E-1,42[&location="Northeast",location.rate=0.03523310653545779]:2.474566587689E-1)[&location="Northeast",location.rate=0.03523310653545779]:2.283891521533E-2,41[&location="Northeast",location.rate=0.03523310653545779]:2.648310931099E-1)[&location="Northeast",location.rate=0.03523310653545779]:1.299320357893E-1)[&location="Northeast",location.rate=0.03523310653545779]:4.536225915464E-2)[&location="Northeast",location.rate=0.03523310653545779]:1.362098018485E-1)[&location="Northeast",location.rate=0.03523310653545779]:1.074269361754E-1,((47[&location="Northeast",location.rate=0.03523310653545779]:4.409431148092E-1,44[&location="Northeast",location.rate=0.03523310653545779]:4.354786339349E-1)[&location="Northeast",location.rate=0.03523310653545779]:2.679735039616E-1,45[&location="Northeast",location.rate=0.03523310653545779]:7.007198974594E-1)[&location="Northeast",location.rate=0.03523310653545779]:2.949031604999E-2)[&location="Northeast",location.rate=0.03523310653545779]:1.895668193259E-1,128[&location="North",location.rate=0.03523310653545779]:1.693173245127E0)[&location="Northeast",location.rate=0.03523310653545779]:7.057989645284E-2)[&location="Northeast",location.rate=0.03523310653545779]:2.446086925339E-1)[&location="Northeast",location.rate=0.03523310653545779]:3.104054745439E-1)[&location="Northeast",location.rate=0.03523310653545779]:1.607062275172E-1,((((59[&location="Northeast",location.rate=0.03523310653545779]:5.932056048239E-1,(((37[&location="Northeast",location.rate=0.03523310653545779]:2.587207201316E-1,58[&location="Northeast",location.rate=0.03523310653545779]:2.395950370715E-1)[&location="Northeast",location.rate=0.03523310653545779]:1.404674846815E-1,(54[&location="Northeast",location.rate=0.03523310653545779]:2.457931967746E-1,57[&location="Northeast",location.rate=0.03523310653545779]:2.867768033319E-1)[&location="Northeast",location.rate=0.03523310653545779]:7.689227579809E-2)[&location="Northeast",location.rate=0.03523310653545779]:5.440245817384E-2,(55[&location="Northeast",location.rate=0.03523310653545779]:2.927073546838E-1,56[&location="Northeast",location.rate=0.03523310653545779]:2.927073546838E-1)[&location="Northeast",location.rate=0.03523310653545779]:1.144352208713E-1)[&location="Northeast",location.rate=0.03523310653545779]:1.778663079571E-1)[&location="Northeast",location.rate=0.03523310653545779]:1.485808900121E-1,68[&location="North",location.rate=0.03523310653545779]:6.92606166967E-1)[&location="Northeast",location.rate=0.03523310653545779]:4.973470595235E-1,(125[&location="Northeast",location.rate=0.03523310653545779]:1.112883878988E0,((52[&location="Northeast",location.rate=0.03523310653545779]:8.354566919E-1,(103[&location="RJ",location.rate=0.03523310653545779]:6.514045911986E-1,((12[&location="RJ",location.rate=0.03523310653545779]:1.309324274804E-1,5[&location="RJ",location.rate=0.03523310653545779]:9.257626309697E-2)[&location="RJ",location.rate=0.03523310653545779]:3.487933999305E-1,29[&location="RJ",location.rate=0.03523310653545779]:5.865751424795E-1)[&location="RJ",location.rate=0.03523310653545779]:2.977061610479E-1)[&location="RJ",location.rate=0.03523310653545779]:1.848345835262E0)[&location="Northeast",location.rate=0.03523310653545779]:7.67339471988E-2,(((((70[&location="North",location.rate=0.03523310653545779]:4.823646564279E-1,(74[&location="North",location.rate=0.03523310653545779]:3.545318455284E-1,76[&location="North",location.rate=0.03523310653545779]:3.545318455284E-1)[&location="North",location.rate=0.03523310653545779]:1.661889752829E-1)[&location="North",location.rate=0.03523310653545779]:1.038515435543E-1,75[&location="North",location.rate=0.03523310653545779]:6.245723643656E-1)[&location="North",location.rate=0.03523310653545779]:1.451088046245E-1,(((72[&location="North",location.rate=0.03523310653545779]:5.555554108462E-2,78[&location="North",location.rate=0.03523310653545779]:7.747334930394E-2)[&location="North",location.rate=0.03523310653545779]:4.1846018609E-1,((79[&location="North",location.rate=0.03523310653545779]:4.113289684799E-1,71[&location="North",location.rate=0.03523310653545779]:3.839317082059E-1)[&location="North",location.rate=0.03523310653545779]:7.240923136071E-2,82[&location="North",location.rate=0.03523310653545779]:4.919573779227E-1)[&location="North",location.rate=0.03523310653545779]:1.219533555338E-2)[&location="North",location.rate=0.03523310653545779]:9.84145777089E-2,(((80[&location="North",location.rate=0.03523310653545779]:3.251224426779E-2,81[&location="North",location.rate=0.03523310653545779]:3.251224426779E-2)[&location="North",location.rate=0.03523310653545779]:4.233250574763E-1,73[&location="North",location.rate=0.03523310653545779]:5.051523702372E-1)[&location="North",location.rate=0.03523310653545779]:6.968530603186E-2,77[&location="North",location.rate=0.03523310653545779]:5.693582242143E-1)[&location="North",location.rate=0.03523310653545779]:6.060632724468E-2)[&location="North",location.rate=0.03523310653545779]:1.342371654765E-1)[&location="North",location.rate=0.03523310653545779]:7.420526555254E-1,53[&location="Northeast",location.rate=0.03523310653545779]:7.652707659035E-1)[&location="Northeast",location.rate=0.03523310653545779]:1.15824258564E-1,(134[&location="Northeast",location.rate=0.03523310653545779]:6.095792446404E-1,(133[&location="Northeast",location.rate=0.03523310653545779]:4.913833378603E-1,137[&location="Northeast",location.rate=0.03523310653545779]:5.324792282714E-1)[&location="Northeast",location.rate=0.03523310653545779]:1.483328930812E-1)[&location="Northeast",location.rate=0.03523310653545779]:1.023458290494E0)[&location="Northeast",location.rate=0.03523310653545779]:2.289889331994E-2)[&location="Northeast",location.rate=0.03523310653545779]:4.192724748617E-1)[&location="Northeast",location.rate=0.03523310653545779]:2.437360141694E-1)[&location="Northeast",location.rate=0.03523310653545779]:2.749213038767E-1,(((122[&location="Northeast",location.rate=0.03523310653545779]:3.119967171953E-1,(124[&location="Northeast",location.rate=0.03523310653545779]:2.959066833736E-1,123[&location="Northeast",location.rate=0.03523310653545779]:2.986389238107E-1)[&location="Northeast",location.rate=0.03523310653545779]:1.335779338458E-2)[&location="Northeast",location.rate=0.03523310653545779]:5.382984148041E-1,67[&location="North",location.rate=0.03523310653545779]:3.490225816587E-1)[&location="Northeast",location.rate=0.03523310653545779]:1.62281862383E-1,(((119[&location="Northeast",location.rate=0.03523310653545779]:1.75687501795E0,(135[&location="Northeast",location.rate=0.03523310653545779]:5.630082627424E-1,(138[&location="Northeast",location.rate=0.03523310653545779]:3.630685344149E-1,136[&location="Northeast",location.rate=0.03523310653545779]:2.315616850997E-1)[&location="Northeast",location.rate=0.03523310653545779]:3.999397283275E-1)[&location="Northeast",location.rate=0.03523310653545779]:8.459215497287E-1)[&location="Northeast",location.rate=0.03523310653545779]:3.590988305812E-2,(120[&location="Northeast",location.rate=0.03523310653545779]:1.477115399741E0,126[&location="Northeast",location.rate=0.03523310653545779]:7.873032880562E-1)[&location="Northeast",location.rate=0.03523310653545779]:2.197790903087E-1)[&location="Northeast",location.rate=0.03523310653545779]:5.611185955212E-1,66[&location="North",location.rate=0.03523310653545779]:3.21026784201E-1)[&location="Northeast",location.rate=0.03523310653545779]:1.902776598407E-1)[&location="Northeast",location.rate=0.03523310653545779]:4.058494485533E-1)[&location="Northeast",location.rate=0.03523310653545779]:3.355252029194E-2)[&location="Northeast",location.rate=0.03523310653545779]:1.251882992232E-3)[&location="Northeast",location.rate=0.03523310653545779]:5.058743476944E-2,32[&location="Northeast",location.rate=0.03523310653545779]:1.176142237994E-1)[&location="Northeast",location.rate=0.03523310653545779]:8.680168579689E-4)[&location="Northeast"];
tree STATE_2544000 [&joint=-73.61914866826578,lnP=-73.61914866826578] = [&R] (((33[&location="Northeast",location.rate=0.06417456249446163]:1.204420571097E-1,32[&location="Northeast",location.rate=0.06417456249446163]:1.14962605055E-1)[&location="Northeast",location.rate=0.06417456249446163]:7.812038926674E-3,((((((((118[&location="Northeast",location.rate=0.06417456249446163]:6.067104399153E-1,69[&location="North",location.rate=0.06417456249446163]:6.176693440249E-1)[&location="Northeast",location.rate=0.06417456249446163]:1.092063350938E-1,((130[&location="North",location.rate=0.06417456249446163]:1.368565594987E-1,(129[&location="North",location.rate=0.06417456249446163]:8.534335417333E-2,132[&location="North",location.rate=0.06417456249446163]:8.808308020068E-2)[&location="North",location.rate=0.06417456249446163]:5.151320532536E-2)[&location="North",location.rate=0.06417456249446163]:1.212387360624E-1,131[&location="North",location.rate=0.06417456249446163]:2.608350215885E-1)[&location="North",location.rate=0.06417456249446163]:3.20835178078E-1)[&location="Northeast",location.rate=0.06417456249446163]:9.178221217665E-1,(((44[&location="Northeast",location.rate=0.06417456249446163]:5.614441126875E-1,45[&location="Northeast",location.rate=0.06417456249446163]:5.587118722504E-1)[&location="Northeast",location.rate=0.06417456249446163]:1.297305091428E-2,((50[&location="Northeast",location.rate=0.06417456249446163]:4.160735602297E-1,49[&location="Northeast",location.rate=0.06417456249446163]:4.160735602297E-1)[&location="Northeast",location.rate=0.06417456249446163]:1.057533625105E-1,((47[&location="Northeast",location.rate=0.06417456249446163]:4.901047798861E-1,51[&location="Northeast",location.rate=0.06417456249446163]:4.627823755146E-1)[&location="Northeast",location.rate=0.06417456249446163]:4.879145248014E-2,((46[&location="Northeast",location.rate=0.06417456249446163]:4.306772659275E-1,43[&location="Northeast",location.rate=0.06417456249446163]:4.306772659275E-1)[&location="Northeast",location.rate=0.06417456249446163]:9.359045225302E-2,(42[&location="Northeast",location.rate=0.06417456249446163]:4.363912789706E-1,(48[&location="Northeast",location.rate=0.06417456249446163]:2.04696932359E-1,41[&location="Northeast",location.rate=0.06417456249446163]:1.609810853645E-1)[&location="Northeast",location.rate=0.06417456249446163]:2.699457127318E-1)[&location="Northeast",location.rate=0.06417456249446163]:3.869611134115E-2)[&location="Northeast",location.rate=0.06417456249446163]:1.462851418572E-2)[&location="Northeast",location.rate=0.06417456249446163]:1.571757561969E-2)[&location="Northeast",location.rate=0.06417456249446163]:2.526783649016E-2)[&location="Northeast",location.rate=0.06417456249446163]:7.163358227656E-2,(128[&location="North",location.rate=0.06417456249446163]:1.34662960871E0,((((60[&location="Centre-West",location.rate=0.06417456249446163]:3.997626185619E-2,64[&location="Centre-West",location.rate=0.06417456249446163]:1.906611933629E-1)[&location="Centre-West",location.rate=0.06417456249446163]:1.614279393921E-2,65[&location="Centre-West",location.rate=0.06417456249446163]:5.61190557954E-2)[&location="Centre-West",location.rate=0.06417456249446163]:1.780197553279E-2,62[&location="Centre-West",location.rate=0.06417456249446163]:2.657018532459E-1)[&location="Centre-West",location.rate=0.06417456249446163]:4.601788517378E-1,(63[&location="Centre-West",location.rate=0.06417456249446163]:1.557342119164E-1,61[&location="Centre-West",location.rate=0.06417456249446163]:1.968301023274E-1)[&location="Centre-West",location.rate=0.06417456249446163]:5.290506026563E-1)[&location="Centre-West",location.rate=0.06417456249446163]:7.604749311236E-1)[&location="Northeast",location.rate=0.06417456249446163]:7.008510902251E-2)[&location="Northeast",location.rate=0.06417456249446163]:7.729815164564E-2)[&location="Northeast",location.rate=0.06417456249446163]:5.613163388047E-2,35[&location="Northeast",location.rate=0.06417456249446163]:2.137737997099E-2)[&location="Northeast",location.rate=0.06417456249446163]:1.218358702265E-2,(127[&location="Centre-West",location.rate=0.06417456249446163]:2.266890718175E0,121[&location="Northeast",location.rate=0.06417456249446163]:1.825794827764E0)[&location="Northeast",location.rate=0.06417456249446163]:3.337935364898E-1)[&location="Northeast",location.rate=0.06417456249446163]:7.947118959198E-2,36[&location="Northeast",location.rate=0.06417456249446163]:1.596074990514E-1)[&location="Northeast",location.rate=0.06417456249446163]:2.826154197624E-1,((((((((((92[&location="Northeast",location.rate=0.06417456249446163]:9.899982113057E-2,(91[&location="Northeast",location.rate=0.06417456249446163]:1.373580868133E-2,90[&location="Northeast",location.rate=0.06417456249446163]:1.373580868133E-2)[&location="Northeast",location.rate=0.06417456249446163]:8.526401244925E-2)[&location="Northeast",location.rate=0.06417456249446163]:6.567494619072E-2,87[&location="Northeast",location.rate=0.06417456249446163]:1.509761371843E-1)[&location="Northeast",location.rate=0.06417456249446163]:6.404394273333E-2,(86[&location="Northeast",location.rate=0.06417456249446163]:8.508083869438E-2,((83[&location="Northeast",location.rate=0.06417456249446163]:4.766022068069E-2,93[&location="Northeast",location.rate=0.06417456249446163]:6.135885081771E-2)[&location="Northeast",location.rate=0.06417456249446163]:2.955934243876E-2,(84[&location="Northeast",location.rate=0.06417456249446163]:2.067864466313E-2,85[&location="Northeast",location.rate=0.06417456249446163]:2.067864466313E-2)[&location="Northeast",location.rate=0.06417456249446163]:5.654091845632E-2)[&location="Northeast",location.rate=0.06417456249446163]:7.861275574936E-3)[&location="Northeast",location.rate=0.06417456249446163]:1.299392412232E-1)[&location="Northeast",location.rate=0.06417456249446163]:2.266727611929E-1,(89[&location="Northeast",location.rate=0.06417456249446163]:1.677047478762E-1,88[&location="Northeast",location.rate=0.06417456249446163]:1.540061177392E-1)[&location="Northeast",location.rate=0.06417456249446163]:2.876867233713E-1)[&location="Northeast",location.rate=0.06417456249446163]:9.038446388581E-1,((((10[&location="RJ",location.rate=0.06417456249446163]:3.802459775035E-1,15[&location="RJ",location.rate=0.06417456249446163]:4.18602141887E-1)[&location="RJ",location.rate=0.06417456249446163]:1.071433191773E-1,18[&location="RJ",location.rate=0.06417456249446163]:5.339646391466E-1)[&location="RJ",location.rate=0.06417456249446163]:3.748705551088E-2,6[&location="RJ",location.rate=0.06417456249446163]:5.084379960274E-1)[&location="RJ",location.rate=0.06417456249446163]:1.721258467715E-1,3[&location="RJ",location.rate=0.06417456249446163]:6.285090482785E-1)[&location="RJ",location.rate=0.06417456249446163]:1.77302404293E-1)[&location="RJ",location.rate=0.06417456249446163]:4.911335941837E-1,(((((((112[&location="RJ",location.rate=0.06417456249446163]:3.992229621732E-1,117[&location="RJ",location.rate=0.06417456249446163]:4.019626882008E-1)[&location="RJ",location.rate=0.06417456249446163]:2.853078429106E-2,(9[&location="RJ",location.rate=0.06417456249446163]:4.040595817387E-1,(14[&location="RJ",location.rate=0.06417456249446163]:3.82391436769E-1,(4[&location="RJ",location.rate=0.06417456249446163]:1.646161911755E-2,30[&location="RJ",location.rate=0.06417456249446163]:1.890643588436E-1)[&location="RJ",location.rate=0.06417456249446163]:3.083955710762E-1)[&location="RJ",location.rate=0.06417456249446163]:2.988732305175E-2)[&location="RJ",location.rate=0.06417456249446163]:1.54749866435E-2)[&location="RJ",location.rate=0.06417456249446163]:1.086030725883E-1,(105[&location="RJ",location.rate=0.06417456249446163]:3.579472128169E-1,110[&location="RJ",location.rate=0.06417456249446163]:3.79865021036E-1)[&location="RJ",location.rate=0.06417456249446163]:1.510123459618E-1)[&location="RJ",location.rate=0.06417456249446163]:9.977352726382E-2,113[&location="RJ",location.rate=0.06417456249446163]:6.361303463163E-1)[&location="RJ",location.rate=0.06417456249446163]:3.32568236729E-1,((((109[&location="RJ",location.rate=0.06417456249446163]:3.148183965493E-1,114[&location="RJ",location.rate=0.06417456249446163]:2.353663417548E-1)[&location="RJ",location.rate=0.06417456249446163]:1.708635429787E-1,(107[&location="RJ",location.rate=0.06417456249446163]:3.612095888009E-1,108[&location="RJ",location.rate=0.06417456249446163]:3.584698627735E-1)[&location="RJ",location.rate=0.06417456249446163]:1.052942685354E-1)[&location="RJ",location.rate=0.06417456249446163]:2.663398903591E-1,(115[&location="RJ",location.rate=0.06417456249446163]:6.606227712918E-1,(19[&location="RJ",location.rate=0.06417456249446163]:5.141560370625E-1,13[&location="RJ",location.rate=0.06417456249446163]:4.757998726789E-1)[&location="RJ",location.rate=0.06417456249446163]:2.670146794348E-1)[&location="RJ",location.rate=0.06417456249446163]:1.194700380086E-2)[&location="RJ",location.rate=0.06417456249446163]:1.356766637815E-1,((148[&location="RJ",location.rate=0.06417456249446163]:2.729865479552E-1,143[&location="RJ",location.rate=0.06417456249446163]:2.702468219278E-1)[&location="RJ",location.rate=0.06417456249446163]:4.505910522058E-1,(116[&location="RJ",location.rate=0.06417456249446163]:6.816260739076E-1,(139[&location="RJ",location.rate=0.06417456249446163]:5.754299054956E-1,(111[&location="RJ",location.rate=0.06417456249446163]:1.690220600822E-1,(106[&location="RJ",location.rate=0.06417456249446163]:1.207547310219E-3,104[&location="RJ",location.rate=0.06417456249446163]:1.207547310219E-3)[&location="RJ",location.rate=0.06417456249446163]:1.513761566076E-1)[&location="RJ",location.rate=0.06417456249446163]:2.310653796601E-1)[&location="RJ",location.rate=0.06417456249446163]:3.582509629325E-1)[&location="RJ",location.rate=0.06417456249446163]:3.595361869585E-3)[&location="RJ",location.rate=0.06417456249446163]:1.230250030968E-1)[&location="RJ",location.rate=0.06417456249446163]:7.826036334942E-2)[&location="RJ",location.rate=0.06417456249446163]:2.898354677863E-1,(142[&location="RJ",location.rate=0.06417456249446163]:5.717389330569E-1,(141[&location="RJ",location.rate=0.06417456249446163]:1.719131786857E-1,(145[&location="RJ",location.rate=0.06417456249446163]:1.320019188459E-1,144[&location="RJ",location.rate=0.06417456249446163]:1.265224667909E-1)[&location="RJ",location.rate=0.06417456249446163]:4.265098586737E-2)[&location="RJ",location.rate=0.06417456249446163]:3.970860283436E-1)[&location="RJ",location.rate=0.06417456249446163]:8.59397857501E-1)[&location="RJ",location.rate=0.06417456249446163]:5.374522212295E-2,(((((25[&location="RJ",location.rate=0.06417456249446163]:2.021764367578E-1,20[&location="RJ",location.rate=0.06417456249446163]:1.829983545661E-1)[&location="RJ",location.rate=0.06417456249446163]:5.180948239768E-1,23[&location="RJ",location.rate=0.06417456249446163]:7.093123566249E-1)[&location="RJ",location.rate=0.06417456249446163]:5.418662195009E-2,(140[&location="RJ",location.rate=0.06417456249446163]:4.871204886989E-1,11[&location="RJ",location.rate=0.06417456249446163]:5.062985708906E-1)[&location="RJ",location.rate=0.06417456249446163]:1.722689008352E-1)[&location="RJ",location.rate=0.06417456249446163]:4.145844930503E-1,102[&location="RJ",location.rate=0.06417456249446163]:2.739854011858E-2)[&location="RJ",location.rate=0.06417456249446163]:2.874085981291E-2,(24[&location="RJ",location.rate=0.06417456249446163]:1.08434104254E0,(1[&location="RJ",location.rate=0.06417456249446163]:5.673313960848E-2,(17[&location="RJ",location.rate=0.06417456249446163]:6.579521433854E-1,(21[&location="RJ",location.rate=0.06417456249446163]:6.459096562863E-1,28[&location="RJ",location.rate=0.06417456249446163]:6.705671905328E-1)[&location="RJ",location.rate=0.06417456249446163]:4.217947340047E-2)[&location="RJ",location.rate=0.06417456249446163]:1.302878455382E-1)[&location="RJ",location.rate=0.06417456249446163]:2.467859851229E-1)[&location="RJ",location.rate=0.06417456249446163]:1.334421930082E-1)[&location="RJ",location.rate=0.06417456249446163]:1.821672702836E-1)[&location="RJ",location.rate=0.06417456249446163]:6.137810256746E-2)[&location="RJ",location.rate=0.06417456249446163]:5.800746660192E-1,101[&location="RJ",location.rate=0.06417456249446163]:8.742799867467E-1)[&location="RJ",location.rate=0.06417456249446163]:5.446350403315E-1,16[&location="RJ",location.rate=0.06417456249446163]:2.531243794202E0)[&location="RJ",location.rate=0.06417456249446163]:1.025394251395E-1,((94[&location="RJ",location.rate=0.06417456249446163]:5.436751987412E-1,((146[&location="RJ",location.rate=0.06417456249446163]:5.686281107499E-1,97[&location="RJ",location.rate=0.06417456249446163]:3.773712801488E-1)[&location="RJ",location.rate=0.06417456249446163]:2.325451009437E-2,40[&location="RJ",location.rate=0.06417456249446163]:4.716640416094E-1)[&location="RJ",location.rate=0.06417456249446163]:1.736634838887E-2)[&location="RJ",location.rate=0.06417456249446163]:4.569624726901E-2,(147[&location="RJ",location.rate=0.06417456249446163]:5.145246966974E-1,(((2[&location="RJ",location.rate=0.06417456249446163]:5.752376004314E-1,(31[&location="RJ",location.rate=0.06417456249446163]:5.941635055507E-1,((22[&location="RJ",location.rate=0.06417456249446163]:3.642045500518E-1,27[&location="RJ",location.rate=0.06417456249446163]:3.806429062162E-1)[&location="RJ",location.rate=0.06417456249446163]:1.742175356007E-1,(26[&location="RJ",location.rate=0.06417456249446163]:5.152429703725E-1,(7[&location="RJ",location.rate=0.06417456249446163]:1.634785992323E-1,8[&location="RJ",location.rate=0.06417456249446163]:1.634785992323E-1)[&location="RJ",location.rate=0.06417456249446163]:2.449150560717E-1)[&location="RJ",location.rate=0.06417456249446163]:3.413801938966E-2)[&location="RJ",location.rate=0.06417456249446163]:9.46899350168E-4)[&location="RJ",location.rate=0.06417456249446163]:2.084713551548E-1)[&location="RJ",location.rate=0.06417456249446163]:1.830376455482E0,39[&location="RJ",location.rate=0.06417456249446163]:4.488882530836E-1)[&location="RJ",location.rate=0.06417456249446163]:6.969916419749E-3,((100[&location="RJ",location.rate=0.06417456249446163]:3.221099973203E-1,95[&location="RJ",location.rate=0.06417456249446163]:4.068094508723E-1)[&location="RJ",location.rate=0.06417456249446163]:1.737138474365E-1,((96[&location="RJ",location.rate=0.06417456249446163]:4.73109657807E-1,99[&location="RJ",location.rate=0.06417456249446163]:5.086287834899E-1)[&location="RJ",location.rate=0.06417456249446163]:8.09018643324E-2,98[&location="RJ",location.rate=0.06417456249446163]:5.67672724325E-1)[&location="RJ",location.rate=0.06417456249446163]:1.921612235135E-3)[&location="RJ",location.rate=0.06417456249446163]:1.467913348946E-2)[&location="RJ",location.rate=0.06417456249446163]:1.28947801375E-3)[&location="RJ",location.rate=0.06417456249446163]:7.757898975016E-2)[&location="RJ",location.rate=0.06417456249446163]:1.356365595674E-2)[&location="RJ",location.rate=0.06417456249446163]:1.413417744398E-1,38[&location="Northeast",location.rate=0.06417456249446163]:6.213260567347E-1)[&location="Northeast",location.rate=0.06417456249446163]:3.766869661287E-1)[&location="Northeast",location.rate=0.06417456249446163]:1.15842961983E-1,(((66[&location="North",location.rate=0.06417456249446163]:2.508156653416E-1,(67[&location="North",location.rate=0.06417456249446163]:1.084082365053E-1,(122[&location="Northeast",location.rate=0.06417456249446163]:2.293155934884E-1,(123[&location="Northeast",location.rate=0.06417456249446163]:1.462037372438E-2,124[&location="Northeast",location.rate=0.06417456249446163]:1.188813328725E-2)[&location="Northeast",location.rate=0.06417456249446163]:2.14695219764E-1)[&location="Northeast",location.rate=0.06417456249446163]:3.803651933576E-1)[&location="North",location.rate=0.06417456249446163]:1.424074288363E-1)[&location="North",location.rate=0.06417456249446163]:2.691076683576E-2,(126[&location="Northeast",location.rate=0.06417456249446163]:1.160305776643E0,((((138[&location="Northeast",location.rate=0.06417456249446163]:3.230992478836E-1,136[&location="Northeast",location.rate=0.06417456249446163]:1.915923985684E-1)[&location="Northeast",location.rate=0.06417456249446163]:5.509993831008E-1,135[&location="Northeast",location.rate=0.06417456249446163]:6.740986309843E-1)[&location="Northeast",location.rate=0.06417456249446163]:3.733732262224E-1,119[&location="Northeast",location.rate=0.06417456249446163]:1.395417062686E0)[&location="Northeast",location.rate=0.06417456249446163]:4.124292785393E-1,120[&location="Northeast",location.rate=0.06417456249446163]:1.711955930267E0)[&location="Northeast",location.rate=0.06417456249446163]:1.381619580615E-1)[&location="Northeast",location.rate=0.06417456249446163]:3.645948452192E-1)[&location="Northeast",location.rate=0.06417456249446163]:1.680583218662E-1,(((((((((70[&location="North",location.rate=0.06417456249446163]:3.637741799332E-1,76[&location="North",location.rate=0.06417456249446163]:4.021303443167E-1)[&location="North",location.rate=0.06417456249446163]:1.961648999358E-2,74[&location="North",location.rate=0.06417456249446163]:4.217468343103E-1)[&location="North",location.rate=0.06417456249446163]:4.746298439891E-2,75[&location="North",location.rate=0.06417456249446163]:4.692098187092E-1)[&location="North",location.rate=0.06417456249446163]:5.288090617548E-1,(((71[&location="North",location.rate=0.06417456249446163]:1.013509032246E-3,79[&location="North",location.rate=0.06417456249446163]:2.841076930627E-2)[&location="North",location.rate=0.06417456249446163]:4.926539584127E-1,((72[&location="North",location.rate=0.06417456249446163]:8.585501660231E-2,78[&location="North",location.rate=0.06417456249446163]:1.077728248216E-1)[&location="North",location.rate=0.06417456249446163]:3.420562907625E-1,82[&location="North",location.rate=0.06417456249446163]:4.580482936662E-1)[&location="North",location.rate=0.06417456249446163]:7.123561213478E-2)[&location="North",location.rate=0.06417456249446163]:1.917848412833E-1,((81[&location="North",location.rate=0.06417456249446163]:2.207857615689E-1,80[&location="North",location.rate=0.06417456249446163]:2.207857615689E-1)[&location="North",location.rate=0.06417456249446163]:2.175031541838E-1,(77[&location="North",location.rate=0.06417456249446163]:4.326097758205E-1,73[&location="North",location.rate=0.06417456249446163]:4.380892278752E-1)[&location="North",location.rate=0.06417456249446163]:4.951475637064E-2)[&location="North",location.rate=0.06417456249446163]:2.663414751672E-1)[&location="North",location.rate=0.06417456249446163]:2.440734210509E-1)[&location="North",location.rate=0.06417456249446163]:4.471011630018E-1,((137[&location="Northeast",location.rate=0.06417456249446163]:5.762371028246E-1,133[&location="Northeast",location.rate=0.06417456249446163]:5.351412124135E-1)[&location="Northeast",location.rate=0.06417456249446163]:4.011206574617E-2,134[&location="Northeast",location.rate=0.06417456249446163]:5.451162918586E-1)[&location="Northeast",location.rate=0.06417456249446163]:9.054832036622E-1)[&location="Northeast",location.rate=0.06417456249446163]:1.59584309296E-3,((((12[&location="RJ",location.rate=0.06417456249446163]:7.426676201643E-2,5[&location="RJ",location.rate=0.06417456249446163]:3.591059763297E-2)[&location="RJ",location.rate=0.06417456249446163]:2.758188332041E-1,29[&location="RJ",location.rate=0.06417456249446163]:4.569349102891E-1)[&location="RJ",location.rate=0.06417456249446163]:1.570385582092E-1,103[&location="RJ",location.rate=0.06417456249446163]:3.810967561695E-1)[&location="RJ",location.rate=0.06417456249446163]:1.749463745481E0,52[&location="Northeast",location.rate=0.06417456249446163]:4.662667670897E-1)[&location="Northeast",location.rate=0.06417456249446163]:2.421827821683E-1)[&location="Northeast",location.rate=0.06417456249446163]:8.560223467468E-3,53[&location="Northeast",location.rate=0.06417456249446163]:7.088130514141E-1)[&location="Northeast",location.rate=0.06417456249446163]:3.520507667317E-1,125[&location="Northeast",location.rate=0.06417456249446163]:8.504813044846E-1)[&location="Northeast",location.rate=0.06417456249446163]:2.528884092948E-2,(68[&location="North",location.rate=0.06417456249446163]:3.902005386112E-1,(59[&location="Northeast",location.rate=0.06417456249446163]:3.75679071117E-1,((58[&location="Northeast",location.rate=0.06417456249446163]:2.919529539181E-1,(55[&location="Northeast",location.rate=0.06417456249446163]:1.588143017875E-1,56[&location="Northeast",location.rate=0.06417456249446163]:1.588143017875E-1)[&location="Northeast",location.rate=0.06417456249446163]:1.05816247759E-1)[&location="Northeast",location.rate=0.06417456249446163]:5.139824025068E-3,((37[&location="Northeast",location.rate=0.06417456249446163]:7.156916782668E-2,57[&location="Northeast",location.rate=0.06417456249446163]:3.605004214358E-2)[&location="Northeast",location.rate=0.06417456249446163]:2.4165070853E-1,54[&location="Northeast",location.rate=0.06417456249446163]:2.367171441162E-1)[&location="Northeast",location.rate=0.06417456249446163]:2.998584646654E-3)[&location="Northeast",location.rate=0.06417456249446163]:9.771197623389E-2)[&location="Northeast",location.rate=0.06417456249446163]:6.370179536313E-2)[&location="Northeast",location.rate=0.06417456249446163]:3.189029401361E-1)[&location="Northeast",location.rate=0.06417456249446163]:2.844019130686E-1)[&location="Northeast",location.rate=0.06417456249446163]:6.570578428742E-2)[&location="Northeast",location.rate=0.06417456249446163]:4.962156124998E-1)[&location="Northeast",location.rate=0.06417456249446163]:1.096013417862E-2,34[&location="Northeast",location.rate=0.06417456249446163]:1.556525863794E-1)[&location="Northeast"];
tree STATE_2546000 [&joint=-68.21802070804608,lnP=-68.21802070804608] = [&R] ((((((128[&location="North",location.rate=0.03684847368545503]:1.638277987625E0,(((64[&location="Centre-West",location.rate=0.03684847368545503]:3.023612622753E-1,60[&location="Centre-West",location.rate=0.03684847368545503]:1.516763307686E-1)[&location="Centre-West",location.rate=0.03684847368545503]:8.17597175002E-2,(65[&location="Centre-West",location.rate=0.03684847368545503]:1.869252026322E-1,62[&location="Centre-West",location.rate=0.03684847368545503]:3.787060245499E-1)[&location="Centre-West",location.rate=0.03684847368545503]:4.651084563657E-2)[&location="Centre-West",location.rate=0.03684847368545503]:4.428942294644E-1,(63[&location="Centre-West",location.rate=0.03684847368545503]:2.89676248763E-1,61[&location="Centre-West",location.rate=0.03684847368545503]:3.30772139174E-1)[&location="Centre-West",location.rate=0.03684847368545503]:5.373389604769E-1)[&location="Centre-West",location.rate=0.03684847368545503]:9.098929153716E-1)[&location="Northeast",location.rate=0.03684847368545503]:2.358669011202E-2,(((132[&location="North",location.rate=0.03684847368545503]:2.762619270855E-1,129[&location="North",location.rate=0.03684847368545503]:2.735222010581E-1)[&location="North",location.rate=0.03684847368545503]:9.149649205667E-2,(131[&location="North",location.rate=0.03684847368545503]:1.786808719716E-1,130[&location="North",location.rate=0.03684847368545503]:1.759411459442E-1)[&location="North",location.rate=0.03684847368545503]:1.890775471706E-1)[&location="North",location.rate=0.03684847368545503]:3.100475303653E-1,(69[&location="North",location.rate=0.03684847368545503]:6.0112062648E-1,118[&location="Northeast",location.rate=0.03684847368545503]:5.901617223704E-1)[&location="North",location.rate=0.03684847368545503]:2.218908024797E-1)[&location="North",location.rate=0.03684847368545503]:9.895381802844E-1)[&location="Northeast",location.rate=0.03684847368545503]:2.437393597466E-1,(45[&location="Northeast",location.rate=0.03684847368545503]:7.436155130945E-1,((((43[&location="Northeast",location.rate=0.03684847368545503]:5.781607009857E-1,46[&location="Northeast",location.rate=0.03684847368545503]:5.781607009857E-1)[&location="Northeast",location.rate=0.03684847368545503]:2.108444763603E-2,((48[&location="Northeast",location.rate=0.03684847368545503]:5.300350842212E-1,42[&location="Northeast",location.rate=0.03684847368545503]:4.91783718101E-1)[&location="Northeast",location.rate=0.03684847368545503]:2.070270462913E-2,41[&location="Northeast",location.rate=0.03684847368545503]:5.070219418559E-1)[&location="Northeast",location.rate=0.03684847368545503]:3.757839802285E-2)[&location="Northeast",location.rate=0.03684847368545503]:5.223109097575E-2,51[&location="Northeast",location.rate=0.03684847368545503]:6.24153835226E-1)[&location="Northeast",location.rate=0.03684847368545503]:5.344457783777E-2,((47[&location="Northeast",location.rate=0.03684847368545503]:4.574037583204E-1,44[&location="Northeast",location.rate=0.03684847368545503]:4.519392774462E-1)[&location="Northeast",location.rate=0.03684847368545503]:2.440446340491E-1,(49[&location="Northeast",location.rate=0.03684847368545503]:5.016756114888E-1,50[&location="Northeast",location.rate=0.03684847368545503]:5.016756114888E-1)[&location="Northeast",location.rate=0.03684847368545503]:1.669858956349E-1)[&location="Northeast",location.rate=0.03684847368545503]:3.472425065723E-3)[&location="Northeast",location.rate=0.03684847368545503]:4.689141697061E-2)[&location="Northeast",location.rate=0.03684847368545503]:3.88592312098E-1)[&location="Northeast",location.rate=0.03684847368545503]:2.41417667025E-2,(((36[&location="Northeast",location.rate=0.03684847368545503]:3.998815541383E-1,35[&location="Northeast",location.rate=0.03684847368545503]:3.533062116725E-1)[&location="Northeast",location.rate=0.03684847368545503]:1.074902384864E-2,121[&location="Northeast",location.rate=0.03684847368545503]:2.490082632781E0)[&location="Northeast",location.rate=0.03684847368545503]:2.874764941187E-2,127[&location="Centre-West",location.rate=0.03684847368545503]:2.959926172604E0)[&location="Northeast",location.rate=0.03684847368545503]:8.175795965506E-3)[&location="Northeast",location.rate=0.03684847368545503]:4.199810615386E-1,(((((94[&location="RJ",location.rate=0.03684847368545503]:2.603229738873E-1,100[&location="RJ",location.rate=0.03684847368545503]:2.603229738873E-1)[&location="RJ",location.rate=0.03684847368545503]:1.02852734065E-1,95[&location="RJ",location.rate=0.03684847368545503]:4.478751615043E-1)[&location="RJ",location.rate=0.03684847368545503]:3.31743258271E-1,((98[&location="RJ",location.rate=0.03684847368545503]:6.321618566482E-1,97[&location="RJ",location.rate=0.03684847368545503]:4.327083047357E-1)[&location="RJ",location.rate=0.03684847368545503]:3.19513881754E-2,(99[&location="RJ",location.rate=0.03684847368545503]:5.913802105825E-1,96[&location="RJ",location.rate=0.03684847368545503]:5.558610848996E-1)[&location="RJ",location.rate=0.03684847368545503]:9.459095773829E-2)[&location="RJ",location.rate=0.03684847368545503]:1.04576213203E-1)[&location="RJ",location.rate=0.03684847368545503]:2.109055603242E-1,(16[&location="RJ",location.rate=0.03684847368545503]:2.698304477919E0,(((((((88[&location="Northeast",location.rate=0.03684847368545503]:1.158139801349E-1,89[&location="Northeast",location.rate=0.03684847368545503]:1.295126102719E-1)[&location="Northeast",location.rate=0.03684847368545503]:7.189920551731E-1,(((92[&location="Northeast",location.rate=0.03684847368545503]:8.104872586925E-2,(91[&location="Northeast",location.rate=0.03684847368545503]:2.076437979172E-2,90[&location="Northeast",location.rate=0.03684847368545503]:2.076437979172E-2)[&location="Northeast",location.rate=0.03684847368545503]:6.028434607753E-2)[&location="Northeast",location.rate=0.03684847368545503]:1.434536676355E-1,87[&location="Northeast",location.rate=0.03684847368545503]:2.108037633677E-1)[&location="Northeast",location.rate=0.03684847368545503]:8.310285020111E-2,((85[&location="Northeast",location.rate=0.03684847368545503]:1.868262039857E-1,86[&location="Northeast",location.rate=0.03684847368545503]:1.868262039857E-1)[&location="Northeast",location.rate=0.03684847368545503]:9.986444483943E-3,((93[&location="Northeast",location.rate=0.03684847368545503]:9.787020077014E-2,84[&location="Northeast",location.rate=0.03684847368545503]:8.417157063312E-2)[&location="Northeast",location.rate=0.03684847368545503]:9.61888850026E-2,83[&location="Northeast",location.rate=0.03684847368545503]:1.803604556357E-1)[&location="Northeast",location.rate=0.03684847368545503]:1.645219283391E-2)[&location="Northeast",location.rate=0.03684847368545503]:9.709396509919E-2)[&location="Northeast",location.rate=0.03684847368545503]:5.408994217391E-1)[&location="Northeast",location.rate=0.03684847368545503]:3.243947258896E-1,3[&location="RJ",location.rate=0.03684847368545503]:6.194747338005E-1)[&location="RJ",location.rate=0.03684847368545503]:2.978250153981E-1,((10[&location="RJ",location.rate=0.03684847368545503]:4.009169967289E-1,15[&location="RJ",location.rate=0.03684847368545503]:4.392731611124E-1)[&location="RJ",location.rate=0.03684847368545503]:2.285923932541E-1,(6[&location="RJ",location.rate=0.03684847368545503]:5.354859722062E-1,18[&location="RJ",location.rate=0.03684847368545503]:5.984996708363E-1)[&location="RJ",location.rate=0.03684847368545503]:7.758506161248E-2)[&location="RJ",location.rate=0.03684847368545503]:3.562835099004E-1)[&location="RJ",location.rate=0.03684847368545503]:6.49993293868E-1,(((144[&location="RJ",location.rate=0.03684847368545503]:8.574650952245E-1,(145[&location="RJ",location.rate=0.03684847368545503]:6.367423101282E-1,141[&location="RJ",location.rate=0.03684847368545503]:6.340025841006E-1)[&location="RJ",location.rate=0.03684847368545503]:2.262022371513E-1)[&location="RJ",location.rate=0.03684847368545503]:2.950002364447E-2,142[&location="RJ",location.rate=0.03684847368545503]:8.924445709239E-1)[&location="RJ",location.rate=0.03684847368545503]:7.477445549185E-1,(((((((111[&location="RJ",location.rate=0.03684847368545503]:4.166403392627E-1,139[&location="RJ",location.rate=0.03684847368545503]:5.91982805016E-1)[&location="RJ",location.rate=0.03684847368545503]:2.65055822908E-2,(106[&location="RJ",location.rate=0.03684847368545503]:1.738910684761E-1,104[&location="RJ",location.rate=0.03684847368545503]:1.738910684761E-1)[&location="RJ",location.rate=0.03684847368545503]:2.52816496913E-1)[&location="RJ",location.rate=0.03684847368545503]:1.941133220157E-1,116[&location="RJ",location.rate=0.03684847368545503]:5.60546914802E-1)[&location="RJ",location.rate=0.03684847368545503]:2.498565060277E-1,(148[&location="RJ",location.rate=0.03684847368545503]:3.32010539782E-1,143[&location="RJ",location.rate=0.03684847368545503]:3.292708137546E-1)[&location="RJ",location.rate=0.03684847368545503]:5.167490454314E-1)[&location="RJ",location.rate=0.03684847368545503]:8.306246653186E-2,((115[&location="RJ",location.rate=0.03684847368545503]:5.482454237297E-1,(13[&location="RJ",location.rate=0.03684847368545503]:4.566162229432E-1,19[&location="RJ",location.rate=0.03684847368545503]:4.949723873269E-1)[&location="RJ",location.rate=0.03684847368545503]:1.738209816084E-1)[&location="RJ",location.rate=0.03684847368545503]:1.317872850121E-1,((109[&location="RJ",location.rate=0.03684847368545503]:3.819561306124E-1,114[&location="RJ",location.rate=0.03684847368545503]:3.025040758179E-1)[&location="RJ",location.rate=0.03684847368545503]:3.73208996629E-2,(107[&location="RJ",location.rate=0.03684847368545503]:3.492487266538E-1,108[&location="RJ",location.rate=0.03684847368545503]:3.465090006264E-1)[&location="RJ",location.rate=0.03684847368545503]:5.085022142977E-2)[&location="RJ",location.rate=0.03684847368545503]:3.402077332611E-1)[&location="RJ",location.rate=0.03684847368545503]:2.134331786197E-1)[&location="RJ",location.rate=0.03684847368545503]:4.13059801028E-1,((((30[&location="RJ",location.rate=0.03684847368545503]:4.963031128227E-1,4[&location="RJ",location.rate=0.03684847368545503]:3.237003730966E-1)[&location="RJ",location.rate=0.03684847368545503]:3.111151296051E-1,9[&location="RJ",location.rate=0.03684847368545503]:6.841305711948E-1)[&location="RJ",location.rate=0.03684847368545503]:9.644682105882E-2,((14[&location="RJ",location.rate=0.03684847368545503]:4.635233743088E-1,17[&location="RJ",location.rate=0.03684847368545503]:5.018795386925E-1)[&location="RJ",location.rate=0.03684847368545503]:3.15467527287E-1,112[&location="RJ",location.rate=0.03684847368545503]:7.789909015958E-1)[&location="RJ",location.rate=0.03684847368545503]:9.805668739908E-3)[&location="RJ",location.rate=0.03684847368545503]:1.77218137428E-1,(117[&location="RJ",location.rate=0.03684847368545503]:7.35662351131E-1,(113[&location="RJ",location.rate=0.03684847368545503]:6.693095466641E-1,(105[&location="RJ",location.rate=0.03684847368545503]:5.999273853279E-1,110[&location="RJ",location.rate=0.03684847368545503]:6.21845193547E-1)[&location="RJ",location.rate=0.03684847368545503]:4.198490106237E-2)[&location="RJ",location.rate=0.03684847368545503]:6.361307843935E-2)[&location="RJ",location.rate=0.03684847368545503]:2.330920826603E-1)[&location="RJ",location.rate=0.03684847368545503]:4.227027614477E-1)[&location="RJ",location.rate=0.03684847368545503]:6.273753105783E-2,((((20[&location="RJ",location.rate=0.03684847368545503]:4.857911931302E-1,25[&location="RJ",location.rate=0.03684847368545503]:5.04969275322E-1)[&location="RJ",location.rate=0.03684847368545503]:1.071365880434E-1,23[&location="RJ",location.rate=0.03684847368545503]:6.011469592556E-1)[&location="RJ",location.rate=0.03684847368545503]:1.994829718455E-1,(11[&location="RJ",location.rate=0.03684847368545503]:6.205010879485E-1,140[&location="RJ",location.rate=0.03684847368545503]:6.013230057568E-1)[&location="RJ",location.rate=0.03684847368545503]:9.519733630339E-2)[&location="RJ",location.rate=0.03684847368545503]:5.997981633741E-1,((((21[&location="RJ",location.rate=0.03684847368545503]:8.114745645871E-1,28[&location="RJ",location.rate=0.03684847368545503]:8.361320988336E-1)[&location="RJ",location.rate=0.03684847368545503]:5.513743338794E-2,1[&location="RJ",location.rate=0.03684847368545503]:1.049681623586E-1)[&location="RJ",location.rate=0.03684847368545503]:1.103430392555E-1,24[&location="RJ",location.rate=0.03684847368545503]:9.961331194223E-1)[&location="RJ",location.rate=0.03684847368545503]:2.561797880234E-1,102[&location="RJ",location.rate=0.03684847368545503]:9.066907182935E-2)[&location="RJ",location.rate=0.03684847368545503]:1.590740911392E-1)[&location="RJ",location.rate=0.03684847368545503]:1.277392345611E-1)[&location="RJ",location.rate=0.03684847368545503]:1.613138584694E-2)[&location="RJ",location.rate=0.03684847368545503]:1.764189857173E-1)[&location="RJ",location.rate=0.03684847368545503]:4.345248388093E-1,101[&location="RJ",location.rate=0.03684847368545503]:9.990781558483E-1)[&location="RJ",location.rate=0.03684847368545503]:5.851523511434E-1,((146[&location="RJ",location.rate=0.03684847368545503]:5.754126550246E-1,147[&location="RJ",location.rate=0.03684847368545503]:5.1257112497E-1)[&location="RJ",location.rate=0.03684847368545503]:9.783582328894E-2,((((31[&location="RJ",location.rate=0.03684847368545503]:7.077403513879E-1,((7[&location="RJ",location.rate=0.03684847368545503]:1.182061544201E-1,8[&location="RJ",location.rate=0.03684847368545503]:1.182061544201E-1)[&location="RJ",location.rate=0.03684847368545503]:2.638690247068E-1,26[&location="RJ",location.rate=0.03684847368545503]:4.889244941954E-1)[&location="RJ",location.rate=0.03684847368545503]:1.749802407541E-1)[&location="RJ",location.rate=0.03684847368545503]:7.796068576492E-2,(22[&location="RJ",location.rate=0.03684847368545503]:4.729376799742E-1,27[&location="RJ",location.rate=0.03684847368545503]:4.893760361386E-1)[&location="RJ",location.rate=0.03684847368545503]:2.579688366306E-1)[&location="RJ",location.rate=0.03684847368545503]:5.115968009308E-2,2[&location="RJ",location.rate=0.03684847368545503]:6.094634569718E-1)[&location="RJ",location.rate=0.03684847368545503]:1.879693258065E0,(40[&location="RJ",location.rate=0.03684847368545503]:4.634153105175E-1,39[&location="RJ",location.rate=0.03684847368545503]:4.634153105175E-1)[&location="RJ",location.rate=0.03684847368545503]:6.901560168974E-2)[&location="RJ",location.rate=0.03684847368545503]:2.05989868713E-2)[&location="RJ",location.rate=0.03684847368545503]:5.803644891937E-2)[&location="RJ",location.rate=0.03684847368545503]:1.745203804081E-3)[&location="RJ",location.rate=0.03684847368545503]:2.383681660024E-1)[&location="RJ",location.rate=0.03684847368545503]:2.01372798015E-1,38[&location="Northeast",location.rate=0.03684847368545503]:9.842465048904E-1)[&location="Northeast",location.rate=0.03684847368545503]:4.390786840623E-1)[&location="Northeast",location.rate=0.03684847368545503]:1.040557153039E-1,(32[&location="Northeast",location.rate=0.03684847368545503]:7.358187923255E-3,((34[&location="Northeast",location.rate=0.03684847368545503]:2.740091921593E-2,(((67[&location="North",location.rate=0.03684847368545503]:3.763759949363E-1,(122[&location="Northeast",location.rate=0.03684847368545503]:3.034655131334E-1,(124[&location="Northeast",location.rate=0.03684847368545503]:1.816723302764E-1,123[&location="Northeast",location.rate=0.03684847368545503]:1.844045707135E-1)[&location="Northeast",location.rate=0.03684847368545503]:1.190609424199E-1)[&location="Northeast",location.rate=0.03684847368545503]:5.741830321436E-1)[&location="Northeast",location.rate=0.03684847368545503]:4.72473332175E-2,((126[&location="Northeast",location.rate=0.03684847368545503]:1.03655936982E0,(((138[&location="Northeast",location.rate=0.03684847368545503]:1.738102725723E-1,136[&location="Northeast",location.rate=0.03684847368545503]:4.23034232571E-2)[&location="Northeast",location.rate=0.03684847368545503]:9.084286353383E-1,135[&location="Northeast",location.rate=0.03684847368545503]:8.822389079106E-1)[&location="Northeast",location.rate=0.03684847368545503]:5.634086702986E-1,(120[&location="Northeast",location.rate=0.03684847368545503]:9.428118621713E-1,119[&location="Northeast",location.rate=0.03684847368545503]:1.03870227313E0)[&location="Northeast",location.rate=0.03684847368545503]:7.548905105584E-1)[&location="Northeast",location.rate=0.03684847368545503]:2.866910877505E-2)[&location="Northeast",location.rate=0.03684847368545503]:5.863262240614E-1,66[&location="North",location.rate=0.03684847368545503]:3.757114041963E-1)[&location="Northeast",location.rate=0.03684847368545503]:4.791192395753E-2)[&location="Northeast",location.rate=0.03684847368545503]:4.18631507427E-1,((68[&location="North",location.rate=0.03684847368545503]:5.79542524044E-1,((((59[&location="Northeast",location.rate=0.03684847368545503]:1.106347765833E-1,37[&location="Northeast",location.rate=0.03684847368545503]:1.488861427035E-1)[&location="Northeast",location.rate=0.03684847368545503]:1.739659962334E-2,54[&location="Northeast",location.rate=0.03684847368545503]:8.978001008641E-2)[&location="Northeast",location.rate=0.03684847368545503]:2.605855767265E-1,(58[&location="Northeast",location.rate=0.03684847368545503]:3.357688199419E-1,(55[&location="Northeast",location.rate=0.03684847368545503]:2.47813149344E-1,56[&location="Northeast",location.rate=0.03684847368545503]:2.47813149344E-1)[&location="Northeast",location.rate=0.03684847368545503]:6.063326622613E-2)[&location="Northeast",location.rate=0.03684847368545503]:7.197381605135E-2)[&location="Northeast",location.rate=0.03684847368545503]:5.131755215523E-2,57[&location="Northeast",location.rate=0.03684847368545503]:4.426667455255E-1)[&location="Northeast",location.rate=0.03684847368545503]:1.887883468246E-1)[&location="Northeast",location.rate=0.03684847368545503]:6.32953716088E-1,(125[&location="Northeast",location.rate=0.03684847368545503]:1.111020129602E0,((53[&location="Northeast",location.rate=0.03684847368545503]:8.553679983538E-1,(((((12[&location="RJ",location.rate=0.03684847368545503]:1.140322841132E-1,5[&location="RJ",location.rate=0.03684847368545503]:7.567611972972E-2)[&location="RJ",location.rate=0.03684847368545503]:2.108887161284E-1,29[&location="RJ",location.rate=0.03684847368545503]:4.317703153101E-1)[&location="RJ",location.rate=0.03684847368545503]:1.695157117002E-1,103[&location="RJ",location.rate=0.03684847368545503]:3.684093146816E-1)[&location="RJ",location.rate=0.03684847368545503]:1.994821188789E0,((133[&location="Northeast",location.rate=0.03684847368545503]:3.909303488331E-1,137[&location="Northeast",location.rate=0.03684847368545503]:4.320262392441E-1)[&location="Northeast",location.rate=0.03684847368545503]:3.651357100308E-1,134[&location="Northeast",location.rate=0.03684847368545503]:7.259290725628E-1)[&location="Northeast",location.rate=0.03684847368545503]:7.167534857027E-1)[&location="Northeast",location.rate=0.03684847368545503]:1.135831585757E-2,52[&location="Northeast",location.rate=0.03684847368545503]:7.102950847673E-1)[&location="Northeast",location.rate=0.03684847368545503]:1.532696348978E-1)[&location="Northeast",location.rate=0.03684847368545503]:5.968437068673E-2,((75[&location="North",location.rate=0.03684847368545503]:7.413349136153E-1,(76[&location="North",location.rate=0.03684847368545503]:6.566955025841E-1,(70[&location="North",location.rate=0.03684847368545503]:4.670229255273E-1,74[&location="North",location.rate=0.03684847368545503]:5.053790899108E-1)[&location="North",location.rate=0.03684847368545503]:1.513164126734E-1)[&location="North",location.rate=0.03684847368545503]:8.463941103119E-2)[&location="North",location.rate=0.03684847368545503]:1.955762978127E-1,(((77[&location="North",location.rate=0.03684847368545503]:3.934483290578E-1,73[&location="North",location.rate=0.03684847368545503]:3.989277811126E-1)[&location="North",location.rate=0.03684847368545503]:4.240599074813E-2,((82[&location="North",location.rate=0.03684847368545503]:3.112576443246E-1,(71[&location="North",location.rate=0.03684847368545503]:2.305160464161E-1,79[&location="North",location.rate=0.03684847368545503]:2.579133066901E-1)[&location="North",location.rate=0.03684847368545503]:4.512515955246E-2)[&location="North",location.rate=0.03684847368545503]:1.088776758541E-2,(72[&location="North",location.rate=0.03684847368545503]:1.899067180531E-1,78[&location="North",location.rate=0.03684847368545503]:2.118245262724E-1)[&location="North",location.rate=0.03684847368545503]:1.021017075556E-1)[&location="North",location.rate=0.03684847368545503]:8.631164762191E-2)[&location="North",location.rate=0.03684847368545503]:2.00791312671E-1,(80[&location="North",location.rate=0.03684847368545503]:6.74345649846E-2,81[&location="North",location.rate=0.03684847368545503]:6.74345649846E-2)[&location="North",location.rate=0.03684847368545503]:5.25375451054E-1)[&location="North",location.rate=0.03684847368545503]:2.947861268963E-1)[&location="North",location.rate=0.03684847368545503]:7.246042162246E-1)[&location="Northeast",location.rate=0.03684847368545503]:4.063502742227E-1)[&location="Northeast",location.rate=0.03684847368545503]:2.681427771968E-1)[&location="Northeast",location.rate=0.03684847368545503]:1.77479233221E-1)[&location="Northeast",location.rate=0.03684847368545503]:4.815978226519E-2)[&location="Northeast",location.rate=0.03684847368545503]:1.291359753854E-3,33[&location="Northeast",location.rate=0.03684847368545503]:1.225392280542E-2)[&location="Northeast",location.rate=0.03684847368545503]:5.837171725531E-4)[&location="Northeast",location.rate=0.03684847368545503]:3.272576296864E-2)[&location="Northeast"];
tree STATE_2548000 [&joint=-63.671848049590544,lnP=-63.671848049590544] = [&R] (((33[&location="Northeast",location.rate=0.07093134423479186]:7.464438545634E-2,((34[&location="Northeast",location.rate=0.07093134423479186]:7.202906672163E-3,(((((59[&location="Northeast",location.rate=0.07093134423479186]:3.865750676436E-1,((54[&location="Northeast",location.rate=0.07093134423479186]:5.420932773377E-4,37[&location="Northeast",location.rate=0.07093134423479186]:7.704482551778E-2)[&location="Northeast",location.rate=0.07093134423479186]:2.477975070478E-1,58[&location="Northeast",location.rate=0.07093134423479186]:3.057166495054E-1)[&location="Northeast",location.rate=0.07093134423479186]:9.998410119831E-2)[&location="Northeast",location.rate=0.07093134423479186]:3.310500396475E-3,(56[&location="Northeast",location.rate=0.07093134423479186]:2.826388076528E-1,55[&location="Northeast",location.rate=0.07093134423479186]:2.826388076528E-1)[&location="Northeast",location.rate=0.07093134423479186]:9.905003907569E-2)[&location="Northeast",location.rate=0.07093134423479186]:6.80625526238E-2,57[&location="Northeast",location.rate=0.07093134423479186]:4.60680361101E-1)[&location="Northeast",location.rate=0.07093134423479186]:3.916371653001E-1,68[&location="North",location.rate=0.07093134423479186]:8.00404958095E-1)[&location="Northeast",location.rate=0.07093134423479186]:3.78465046938E-1,(125[&location="Northeast",location.rate=0.07093134423479186]:1.088560834574E0,(53[&location="Northeast",location.rate=0.07093134423479186]:8.437577077982E-1,(((52[&location="Northeast",location.rate=0.07093134423479186]:4.285134355804E-1,(103[&location="RJ",location.rate=0.07093134423479186]:5.507669781693E-1,(29[&location="RJ",location.rate=0.07093134423479186]:4.859085181569E-1,(12[&location="RJ",location.rate=0.07093134423479186]:2.344378446503E-1,5[&location="RJ",location.rate=0.07093134423479186]:1.960816802668E-1)[&location="RJ",location.rate=0.07093134423479186]:1.44621358438E-1)[&location="RJ",location.rate=0.07093134423479186]:2.977351723412E-1)[&location="RJ",location.rate=0.07093134423479186]:1.542040191972E0)[&location="Northeast",location.rate=0.07093134423479186]:1.031685017777E-1,(134[&location="Northeast",location.rate=0.07093134423479186]:8.202190629456E-1,(137[&location="Northeast",location.rate=0.07093134423479186]:3.590432692882E-1,133[&location="Northeast",location.rate=0.07093134423479186]:3.179473788772E-1)[&location="Northeast",location.rate=0.07093134423479186]:5.324086703696E-1)[&location="Northeast",location.rate=0.07093134423479186]:4.552086637681E-1)[&location="Northeast",location.rate=0.07093134423479186]:1.644334599872E-1,((77[&location="North",location.rate=0.07093134423479186]:5.407898559679E-1,(71[&location="North",location.rate=0.07093134423479186]:4.658191215382E-1,((79[&location="North",location.rate=0.07093134423479186]:3.206328155732E-1,(82[&location="North",location.rate=0.07093134423479186]:2.872645727592E-1,(72[&location="North",location.rate=0.07093134423479186]:8.576747669049E-2,78[&location="North",location.rate=0.07093134423479186]:1.076852849098E-1)[&location="North",location.rate=0.07093134423479186]:1.713601097673E-1)[&location="North",location.rate=0.07093134423479186]:4.158742089615E-2)[&location="North",location.rate=0.07093134423479186]:1.635325821399E-1,(73[&location="North",location.rate=0.07093134423479186]:5.172963359387E-1,(81[&location="North",location.rate=0.07093134423479186]:1.135862793493E-1,80[&location="North",location.rate=0.07093134423479186]:1.135862793493E-1)[&location="North",location.rate=0.07093134423479186]:3.543949880963E-1)[&location="North",location.rate=0.07093134423479186]:7.964952185244E-3)[&location="North",location.rate=0.07093134423479186]:9.050984099032E-3)[&location="North",location.rate=0.07093134423479186]:1.195703579956E-2)[&location="North",location.rate=0.07093134423479186]:1.836701542026E-1,(75[&location="North",location.rate=0.07093134423479186]:6.909833606612E-1,(70[&location="North",location.rate=0.07093134423479186]:4.033611596998E-1,(76[&location="North",location.rate=0.07093134423479186]:4.415796813632E-1,74[&location="North",location.rate=0.07093134423479186]:4.415796813632E-1)[&location="North",location.rate=0.07093134423479186]:1.376427200066E-4)[&location="North",location.rate=0.07093134423479186]:2.49266036578E-1)[&location="North",location.rate=0.07093134423479186]:3.895610156397E-2)[&location="North",location.rate=0.07093134423479186]:7.044422724208E-1)[&location="Northeast",location.rate=0.07093134423479186]:1.558390317643E-1)[&location="Northeast",location.rate=0.07093134423479186]:4.551856404372E-1)[&location="Northeast",location.rate=0.07093134423479186]:2.569758371257E-1)[&location="Northeast",location.rate=0.07093134423479186]:2.390672380415E-1)[&location="Northeast",location.rate=0.07093134423479186]:7.762394201035E-2,32[&location="Northeast",location.rate=0.07093134423479186]:6.290904046343E-2)[&location="Northeast",location.rate=0.07093134423479186]:6.255892938198E-3)[&location="Northeast",location.rate=0.07093134423479186]:2.509586574539E-2,(66[&location="North",location.rate=0.07093134423479186]:5.702492589728E-1,((((120[&location="Northeast",location.rate=0.07093134423479186]:9.82686009363E-1,119[&location="Northeast",location.rate=0.07093134423479186]:1.078576420322E0)[&location="Northeast",location.rate=0.07093134423479186]:7.136246450166E-2,((138[&location="Northeast",location.rate=0.07093134423479186]:2.508702019988E-1,136[&location="Northeast",location.rate=0.07093134423479186]:1.193633526836E-1)[&location="Northeast",location.rate=0.07093134423479186]:5.094332096506E-1,135[&location="Northeast",location.rate=0.07093134423479186]:5.603034116494E-1)[&location="Northeast",location.rate=0.07093134423479186]:2.416902676948E-1)[&location="Northeast",location.rate=0.07093134423479186]:1.068341361179E0,126[&location="Northeast",location.rate=0.07093134423479186]:1.432577723359E0)[&location="Northeast",location.rate=0.07093134423479186]:3.544748336528E-1,(67[&location="North",location.rate=0.07093134423479186]:3.646552493685E-1,(122[&location="Northeast",location.rate=0.07093134423479186]:2.106171849271E-1,(123[&location="Northeast",location.rate=0.07093134423479186]:6.468923453349E-2,124[&location="Northeast",location.rate=0.07093134423479186]:6.195699409637E-2)[&location="Northeast",location.rate=0.07093134423479186]:1.459279503936E-1)[&location="Northeast",location.rate=0.07093134423479186]:6.553106147821E-1)[&location="Northeast",location.rate=0.07093134423479186]:1.752231179582E-1)[&location="Northeast",location.rate=0.07093134423479186]:3.037089164614E-2)[&location="Northeast",location.rate=0.07093134423479186]:4.089430470234E-1)[&location="Northeast",location.rate=0.07093134423479186]:1.95637030627E-1,(((((((46[&location="Northeast",location.rate=0.07093134423479186]:5.95220500369E-1,(48[&location="Northeast",location.rate=0.07093134423479186]:2.634361096637E-1,(42[&location="Northeast",location.rate=0.07093134423479186]:1.858343233168E-1,41[&location="Northeast",location.rate=0.07093134423479186]:1.803698424425E-1)[&location="Northeast",location.rate=0.07093134423479186]:3.935042022671E-2)[&location="Northeast",location.rate=0.07093134423479186]:3.208554289568E-1)[&location="Northeast",location.rate=0.07093134423479186]:2.002293422866E-2,43[&location="Northeast",location.rate=0.07093134423479186]:6.152434345977E-1)[&location="Northeast",location.rate=0.07093134423479186]:6.772584177002E-2,((45[&location="Northeast",location.rate=0.07093134423479186]:5.907475500316E-1,(50[&location="Northeast",location.rate=0.07093134423479186]:4.171056714299E-1,49[&location="Northeast",location.rate=0.07093134423479186]:4.171056714299E-1)[&location="Northeast",location.rate=0.07093134423479186]:1.490517146673E-1)[&location="Northeast",location.rate=0.07093134423479186]:7.215029160403E-2,(51[&location="Northeast",location.rate=0.07093134423479186]:4.575086242826E-1,(44[&location="Northeast",location.rate=0.07093134423479186]:4.448594217896E-1,47[&location="Northeast",location.rate=0.07093134423479186]:4.503239026638E-1)[&location="Northeast",location.rate=0.07093134423479186]:3.450712599026E-2)[&location="Northeast",location.rate=0.07093134423479186]:1.86263534293E-1)[&location="Northeast",location.rate=0.07093134423479186]:1.187471342069E-2)[&location="Northeast",location.rate=0.07093134423479186]:2.444690071961E-1,(((64[&location="Centre-West",location.rate=0.07093134423479186]:2.334453858243E-1,60[&location="Centre-West",location.rate=0.07093134423479186]:8.276045431758E-2)[&location="Centre-West",location.rate=0.07093134423479186]:2.468133847893E-1,(65[&location="Centre-West",location.rate=0.07093134423479186]:3.070676130842E-1,62[&location="Centre-West",location.rate=0.07093134423479186]:4.988484350019E-1)[&location="Centre-West",location.rate=0.07093134423479186]:2.250622602271E-2)[&location="Centre-West",location.rate=0.07093134423479186]:1.705031809419E-1,(63[&location="Centre-West",location.rate=0.07093134423479186]:2.273060573812E-2,61[&location="Centre-West",location.rate=0.07093134423479186]:6.382649614916E-2)[&location="Centre-West",location.rate=0.07093134423479186]:6.280313458174E-1)[&location="Centre-West",location.rate=0.07093134423479186]:1.140505959974E0)[&location="Northeast",location.rate=0.07093134423479186]:1.121560788955E-1,(128[&location="North",location.rate=0.07093134423479186]:1.367280788552E0,(((130[&location="North",location.rate=0.07093134423479186]:1.418495591043E-1,131[&location="North",location.rate=0.07093134423479186]:1.445892851316E-1)[&location="North",location.rate=0.07093134423479186]:2.282015673187E-1,(129[&location="North",location.rate=0.07093134423479186]:5.799216192104E-2,132[&location="North",location.rate=0.07093134423479186]:6.07318879484E-2)[&location="North",location.rate=0.07093134423479186]:3.120589645019E-1)[&location="North",location.rate=0.07093134423479186]:2.621443069561E-1,(118[&location="Northeast",location.rate=0.07093134423479186]:7.426233571969E-1,69[&location="North",location.rate=0.07093134423479186]:7.535822613066E-1)[&location="North",location.rate=0.07093134423479186]:2.655837755201E-2)[&location="North",location.rate=0.07093134423479186]:7.378250812E-1)[&location="North",location.rate=0.07093134423479186]:4.375130648877E-1)[&location="Northeast",location.rate=0.07093134423479186]:1.910878421425E-1,((127[&location="Centre-West",location.rate=0.07093134423479186]:2.350645690111E0,121[&location="Northeast",location.rate=0.07093134423479186]:1.909549799701E0)[&location="Northeast",location.rate=0.07093134423479186]:3.625866292452E-1,(35[&location="Northeast",location.rate=0.07093134423479186]:1.163953494172E-1,36[&location="Northeast",location.rate=0.07093134423479186]:1.629706918829E-1)[&location="Northeast",location.rate=0.07093134423479186]:2.971368226825E-2)[&location="Northeast",location.rate=0.07093134423479186]:3.210055406086E-1)[&location="Northeast",location.rate=0.07093134423479186]:4.380995817933E-1,(38[&location="Northeast",location.rate=0.07093134423479186]:1.234851953233E0,((((39[&location="RJ",location.rate=0.07093134423479186]:5.069819288589E-1,(101[&location="RJ",location.rate=0.07093134423479186]:8.829921186396E-1,(((((85[&location="Northeast",location.rate=0.07093134423479186]:9.731263651787E-2,87[&location="Northeast",location.rate=0.07093134423479186]:9.731263651787E-2)[&location="Northeast",location.rate=0.07093134423479186]:1.263773195273E-1,(((84[&location="Northeast",location.rate=0.07093134423479186]:7.11454887232E-2,93[&location="Northeast",location.rate=0.07093134423479186]:8.484411886022E-2)[&location="Northeast",location.rate=0.07093134423479186]:1.030155422745E-1,(83[&location="Northeast",location.rate=0.07093134423479186]:9.426667840504E-2,86[&location="Northeast",location.rate=0.07093134423479186]:9.426667840504E-2)[&location="Northeast",location.rate=0.07093134423479186]:7.989435259266E-2)[&location="Northeast",location.rate=0.07093134423479186]:2.848201869135E-2,(92[&location="Northeast",location.rate=0.07093134423479186]:1.75638775732E-1,(91[&location="Northeast",location.rate=0.07093134423479186]:1.642563829101E-1,90[&location="Northeast",location.rate=0.07093134423479186]:1.642563829101E-1)[&location="Northeast",location.rate=0.07093134423479186]:1.138239282192E-2)[&location="Northeast",location.rate=0.07093134423479186]:4.070290409403E-2)[&location="Northeast",location.rate=0.07093134423479186]:2.104690635611E-2)[&location="Northeast",location.rate=0.07093134423479186]:2.422135454216E-1,(89[&location="Northeast",location.rate=0.07093134423479186]:1.487168852436E-1,88[&location="Northeast",location.rate=0.07093134423479186]:1.350182551066E-1)[&location="Northeast",location.rate=0.07093134423479186]:3.308852463601E-1)[&location="Northeast",location.rate=0.07093134423479186]:9.593211983421E-1,(((6[&location="RJ",location.rate=0.07093134423479186]:7.200111343979E-1,18[&location="RJ",location.rate=0.07093134423479186]:7.83024833028E-1)[&location="RJ",location.rate=0.07093134423479186]:5.741107645391E-2,(15[&location="RJ",location.rate=0.07093134423479186]:4.956623879768E-1,10[&location="RJ",location.rate=0.07093134423479186]:4.573062235934E-1)[&location="RJ",location.rate=0.07093134423479186]:3.365543434228E-1)[&location="RJ",location.rate=0.07093134423479186]:8.232872214685E-2,3[&location="RJ",location.rate=0.07093134423479186]:8.076961384782E-1)[&location="RJ",location.rate=0.07093134423479186]:7.780253393353E-2)[&location="RJ",location.rate=0.07093134423479186]:6.719008536374E-1,((((24[&location="RJ",location.rate=0.07093134423479186]:9.005436000969E-1,17[&location="RJ",location.rate=0.07093134423479186]:8.512285316038E-1)[&location="RJ",location.rate=0.07093134423479186]:3.426095451613E-2,((28[&location="RJ",location.rate=0.07093134423479186]:8.831792341465E-1,1[&location="RJ",location.rate=0.07093134423479186]:9.687786428354E-2)[&location="RJ",location.rate=0.07093134423479186]:2.130143090806E-2,21[&location="RJ",location.rate=0.07093134423479186]:8.798231308081E-1)[&location="RJ",location.rate=0.07093134423479186]:3.580334161322E-2)[&location="RJ",location.rate=0.07093134423479186]:2.016987666236E-1,(142[&location="RJ",location.rate=0.07093134423479186]:6.112948563312E-1,(141[&location="RJ",location.rate=0.07093134423479186]:3.194844712165E-1,(145[&location="RJ",location.rate=0.07093134423479186]:2.617870453881E-1,144[&location="RJ",location.rate=0.07093134423479186]:2.563075933331E-1)[&location="RJ",location.rate=0.07093134423479186]:6.043715185603E-2)[&location="RJ",location.rate=0.07093134423479186]:2.890706590871E-1)[&location="RJ",location.rate=0.07093134423479186]:6.101399717549E-1)[&location="RJ",location.rate=0.07093134423479186]:4.352957668655E-1,((((9[&location="RJ",location.rate=0.07093134423479186]:7.77958414738E-1,(113[&location="RJ",location.rate=0.07093134423479186]:6.291470809547E-1,(14[&location="RJ",location.rate=0.07093134423479186]:3.732826838145E-1,(30[&location="RJ",location.rate=0.07093134423479186]:1.944506453946E-1,4[&location="RJ",location.rate=0.07093134423479186]:2.184790566863E-2)[&location="RJ",location.rate=0.07093134423479186]:2.939005315707E-1)[&location="RJ",location.rate=0.07093134423479186]:2.558643971402E-1)[&location="RJ",location.rate=0.07093134423479186]:1.570305118654E-1)[&location="RJ",location.rate=0.07093134423479186]:1.995496177935E-1,((117[&location="RJ",location.rate=0.07093134423479186]:4.714359369289E-1,110[&location="RJ",location.rate=0.07093134423479186]:4.632167588466E-1)[&location="RJ",location.rate=0.07093134423479186]:3.661627439539E-2,105[&location="RJ",location.rate=0.07093134423479186]:4.779152250229E-1)[&location="RJ",location.rate=0.07093134423479186]:4.804147253169E-1)[&location="RJ",location.rate=0.07093134423479186]:1.40427017726E-1,(((148[&location="RJ",location.rate=0.07093134423479186]:2.32125045617E-1,143[&location="RJ",location.rate=0.07093134423479186]:2.293853195897E-1)[&location="RJ",location.rate=0.07093134423479186]:5.207012853807E-1,(116[&location="RJ",location.rate=0.07093134423479186]:5.43595151627E-1,((139[&location="RJ",location.rate=0.07093134423479186]:3.32298117811E-1,111[&location="RJ",location.rate=0.07093134423479186]:1.569556520577E-1)[&location="RJ",location.rate=0.07093134423479186]:8.212577314189E-2,(106[&location="RJ",location.rate=0.07093134423479186]:1.475009830872E-1,104[&location="RJ",location.rate=0.07093134423479186]:1.475009830872E-1)[&location="RJ",location.rate=0.07093134423479186]:7.514208594803E-2)[&location="RJ",location.rate=0.07093134423479186]:3.812260551946E-1)[&location="RJ",location.rate=0.07093134423479186]:1.70875014987E-1)[&location="RJ",location.rate=0.07093134423479186]:2.436499329177E-1,((115[&location="RJ",location.rate=0.07093134423479186]:6.574805533358E-1,(13[&location="RJ",location.rate=0.07093134423479186]:5.294725636271E-1,19[&location="RJ",location.rate=0.07093134423479186]:5.678287280108E-1)[&location="RJ",location.rate=0.07093134423479186]:2.101997705306E-1)[&location="RJ",location.rate=0.07093134423479186]:1.913603794178E-1,((108[&location="RJ",location.rate=0.07093134423479186]:4.850173256605E-1,107[&location="RJ",location.rate=0.07093134423479186]:4.877570516878E-1)[&location="RJ",location.rate=0.07093134423479186]:2.141135426224E-1,((112[&location="RJ",location.rate=0.07093134423479186]:3.952755998604E-1,114[&location="RJ",location.rate=0.07093134423479186]:3.130838190385E-1)[&location="RJ",location.rate=0.07093134423479186]:2.13250598381E-1,109[&location="RJ",location.rate=0.07093134423479186]:6.057864722141E-1)[&location="RJ",location.rate=0.07093134423479186]:1.152622042878E-1)[&location="RJ",location.rate=0.07093134423479186]:2.072443110462E-1)[&location="RJ",location.rate=0.07093134423479186]:1.092791667781E-1)[&location="RJ",location.rate=0.07093134423479186]:8.584234798597E-2)[&location="RJ",location.rate=0.07093134423479186]:1.75827694193E-1,(((23[&location="RJ",location.rate=0.07093134423479186]:8.038184999863E-1,(20[&location="RJ",location.rate=0.07093134423479186]:5.245907812034E-1,25[&location="RJ",location.rate=0.07093134423479186]:5.437688633951E-1)[&location="RJ",location.rate=0.07093134423479186]:2.710085407009E-1)[&location="RJ",location.rate=0.07093134423479186]:7.913411962732E-2,(140[&location="RJ",location.rate=0.07093134423479186]:6.765812056469E-1,11[&location="RJ",location.rate=0.07093134423479186]:6.957592878387E-1)[&location="RJ",location.rate=0.07093134423479186]:1.022618249258E-1)[&location="RJ",location.rate=0.07093134423479186]:2.720770903738E-1,102[&location="RJ",location.rate=0.07093134423479186]:4.344778480701E-3)[&location="RJ",location.rate=0.07093134423479186]:2.236645413123E-1)[&location="RJ",location.rate=0.07093134423479186]:1.821459326928E-1)[&location="RJ",location.rate=0.07093134423479186]:1.499839995907E-1)[&location="RJ",location.rate=0.07093134423479186]:3.283323186181E-1)[&location="RJ",location.rate=0.07093134423479186]:5.97153969213E-1)[&location="RJ",location.rate=0.07093134423479186]:1.498527699657E-2,(97[&location="RJ",location.rate=0.07093134423479186]:4.14245687264E-1,(2[&location="RJ",location.rate=0.07093134423479186]:8.71835702583E-1,(((22[&location="RJ",location.rate=0.07093134423479186]:2.304534573055E-1,27[&location="RJ",location.rate=0.07093134423479186]:2.468918134699E-1)[&location="RJ",location.rate=0.07093134423479186]:5.986808243284E-1,31[&location="RJ",location.rate=0.07093134423479186]:8.839288021819E-1)[&location="RJ",location.rate=0.07093134423479186]:1.009606328816E-1,(26[&location="RJ",location.rate=0.07093134423479186]:8.108023079862E-1,(7[&location="RJ",location.rate=0.07093134423479186]:1.079696276175E-1,8[&location="RJ",location.rate=0.07093134423479186]:1.079696276175E-1)[&location="RJ",location.rate=0.07093134423479186]:5.959833653002E-1)[&location="RJ",location.rate=0.07093134423479186]:1.302515106389E-1)[&location="RJ",location.rate=0.07093134423479186]:1.143435277936E-1)[&location="RJ",location.rate=0.07093134423479186]:1.570174038877E0)[&location="RJ",location.rate=0.07093134423479186]:3.668326722525E-2)[&location="RJ",location.rate=0.07093134423479186]:3.081179228824E-1,147[&location="RJ",location.rate=0.07093134423479186]:8.874621779182E-1)[&location="RJ",location.rate=0.07093134423479186]:3.134674471823E-1,((((98[&location="RJ",location.rate=0.07093134423479186]:5.732730853295E-1,(95[&location="RJ",location.rate=0.07093134423479186]:3.475535580069E-1,(94[&location="RJ",location.rate=0.07093134423479186]:2.142522694547E-1,100[&location="RJ",location.rate=0.07093134423479186]:2.142522694547E-1)[&location="RJ",location.rate=0.07093134423479186]:4.860183500015E-2)[&location="RJ",location.rate=0.07093134423479186]:2.366484890713E-1)[&location="RJ",location.rate=0.07093134423479186]:5.319339084243E-2,(96[&location="RJ",location.rate=0.07093134423479186]:4.292560431608E-1,99[&location="RJ",location.rate=0.07093134423479186]:4.647751688436E-1)[&location="RJ",location.rate=0.07093134423479186]:1.835492308255E-1)[&location="RJ",location.rate=0.07093134423479186]:3.651135046806E-1,16[&location="RJ",location.rate=0.07093134423479186]:2.948657606423E0)[&location="RJ",location.rate=0.07093134423479186]:4.615032406726E-3,(146[&location="RJ",location.rate=0.07093134423479186]:9.827331738921E-1,40[&location="RJ",location.rate=0.07093134423479186]:8.625145946572E-1)[&location="RJ",location.rate=0.07093134423479186]:5.2651180557E-3)[&location="RJ",location.rate=0.07093134423479186]:2.757728632073E-1)[&location="RJ",location.rate=0.07093134423479186]:1.596053882419E-1)[&location="Northeast",location.rate=0.07093134423479186]:2.727276473698E-1)[&location="Northeast",location.rate=0.07093134423479186]:2.696151825357E-1)[&location="Northeast"];
tree STATE_2550000 [&joint=-66.94579033748145,lnP=-66.94579033748145] = [&R] (((34[&location="Northeast",location.rate=0.07517732022189809]:7.056254543627E-3,((((127[&location="Centre-West",location.rate=0.07517732022189809]:2.704611862557E0,((51[&location="Northeast",location.rate=0.07517732022189809]:5.372730646568E-1,(((44[&location="Northeast",location.rate=0.07517732022189809]:4.479823177275E-1,(45[&location="Northeast",location.rate=0.07517732022189809]:4.323395880934E-1,47[&location="Northeast",location.rate=0.07517732022189809]:4.405363094048E-1)[&location="Northeast",location.rate=0.07517732022189809]:1.2910489197E-2)[&location="Northeast",location.rate=0.07517732022189809]:7.43443078166E-2,((43[&location="Northeast",location.rate=0.07517732022189809]:2.385579118243E-1,(41[&location="Northeast",location.rate=0.07517732022189809]:1.519481651695E-1,(42[&location="Northeast",location.rate=0.07517732022189809]:1.210144726717E-1,48[&location="Northeast",location.rate=0.07517732022189809]:1.592658387919E-1)[&location="Northeast",location.rate=0.07517732022189809]:3.639817337208E-2)[&location="Northeast",location.rate=0.07517732022189809]:3.196493791183E-2)[&location="Northeast",location.rate=0.07517732022189809]:1.379041198533E-1,46[&location="Northeast",location.rate=0.07517732022189809]:3.764620316776E-1)[&location="Northeast",location.rate=0.07517732022189809]:1.513290747408E-1)[&location="Northeast",location.rate=0.07517732022189809]:1.403388982489E-2,(50[&location="Northeast",location.rate=0.07517732022189809]:1.891995113566E-1,49[&location="Northeast",location.rate=0.07517732022189809]:1.891995113566E-1)[&location="Northeast",location.rate=0.07517732022189809]:3.198385996409E-1)[&location="Northeast",location.rate=0.07517732022189809]:2.277047278504E-2)[&location="Northeast",location.rate=0.07517732022189809]:3.032244485646E-1,(((118[&location="Northeast",location.rate=0.07517732022189809]:8.132090262435E-1,69[&location="North",location.rate=0.07517732022189809]:8.241679303532E-1)[&location="Northeast",location.rate=0.07517732022189809]:7.30160822559E-2,((130[&location="North",location.rate=0.07517732022189809]:9.189327885736E-2,131[&location="North",location.rate=0.07517732022189809]:9.463300488471E-2)[&location="North",location.rate=0.07517732022189809]:2.478539375925E-1,(132[&location="North",location.rate=0.07517732022189809]:3.401902210701E-2,129[&location="North",location.rate=0.07517732022189809]:3.127929607965E-2)[&location="North",location.rate=0.07517732022189809]:3.084679203702E-1)[&location="North",location.rate=0.07517732022189809]:4.094915906796E-1)[&location="Northeast",location.rate=0.07517732022189809]:5.535170868255E-1,(((((64[&location="Centre-West",location.rate=0.07517732022189809]:1.757969802921E-1,60[&location="Centre-West",location.rate=0.07517732022189809]:2.51120487854E-2)[&location="Centre-West",location.rate=0.07517732022189809]:2.055660281227E-1,62[&location="Centre-West",location.rate=0.07517732022189809]:4.224588988258E-1)[&location="Centre-West",location.rate=0.07517732022189809]:5.03353564793E-2,65[&location="Centre-West",location.rate=0.07517732022189809]:2.810134333874E-1)[&location="Centre-West",location.rate=0.07517732022189809]:2.553981143456E-1,(61[&location="Centre-West",location.rate=0.07517732022189809]:2.221683725627E-1,63[&location="Centre-West",location.rate=0.07517732022189809]:1.810724821516E-1)[&location="Centre-West",location.rate=0.07517732022189809]:5.06023997088E-1)[&location="Centre-West",location.rate=0.07517732022189809]:6.78292258925E-1,128[&location="North",location.rate=0.07517732022189809]:1.266758601178E0)[&location="Northeast",location.rate=0.07517732022189809]:3.325756674924E-2)[&location="Northeast",location.rate=0.07517732022189809]:3.330032406452E-1)[&location="Northeast",location.rate=0.07517732022189809]:3.323628960085E-2)[&location="Northeast",location.rate=0.07517732022189809]:1.992279056434E-1,(121[&location="Northeast",location.rate=0.07517732022189809]:2.373924297561E0,(35[&location="Northeast",location.rate=0.07517732022189809]:6.367848927768E-2,36[&location="Northeast",location.rate=0.07517732022189809]:1.102538317434E-1)[&location="Northeast",location.rate=0.07517732022189809]:1.842184110227E-1)[&location="Northeast",location.rate=0.07517732022189809]:8.881958022902E-2)[&location="Northeast",location.rate=0.07517732022189809]:2.05403351039E-1,((40[&location="RJ",location.rate=0.07517732022189809]:6.93483862383E-1,((((((16[&location="RJ",location.rate=0.07517732022189809]:2.479600047678E0,(((31[&location="RJ",location.rate=0.07517732022189809]:8.677166540467E-1,(22[&location="RJ",location.rate=0.07517732022189809]:5.774002516383E-1,27[&location="RJ",location.rate=0.07517732022189809]:5.938386078027E-1)[&location="RJ",location.rate=0.07517732022189809]:2.355218818604E-1)[&location="RJ",location.rate=0.07517732022189809]:8.71220898432E-3,((7[&location="RJ",location.rate=0.07517732022189809]:1.69471868828E-1,8[&location="RJ",location.rate=0.07517732022189809]:1.69471868828E-1)[&location="RJ",location.rate=0.07517732022189809]:5.363769160852E-1,26[&location="RJ",location.rate=0.07517732022189809]:8.126980999818E-1)[&location="RJ",location.rate=0.07517732022189809]:1.989514661087E-2)[&location="RJ",location.rate=0.07517732022189809]:3.837621384742E-1,2[&location="RJ",location.rate=0.07517732022189809]:1.032793741231E0)[&location="RJ",location.rate=0.07517732022189809]:1.318039183159E0)[&location="RJ",location.rate=0.07517732022189809]:5.555421941006E-4,39[&location="RJ",location.rate=0.07517732022189809]:3.946626637549E-1)[&location="RJ",location.rate=0.07517732022189809]:3.661598693449E-2,147[&location="RJ",location.rate=0.07517732022189809]:4.886556998697E-1)[&location="RJ",location.rate=0.07517732022189809]:1.333610621058E-2,(97[&location="RJ",location.rate=0.07517732022189809]:3.187530104422E-1,(101[&location="RJ",location.rate=0.07517732022189809]:5.737108600121E-1,((((18[&location="RJ",location.rate=0.07517732022189809]:8.863307611583E-1,(10[&location="RJ",location.rate=0.07517732022189809]:5.61787500774E-1,15[&location="RJ",location.rate=0.07517732022189809]:6.001436651575E-1)[&location="RJ",location.rate=0.07517732022189809]:2.779679179185E-1)[&location="RJ",location.rate=0.07517732022189809]:2.60152300642E-1,6[&location="RJ",location.rate=0.07517732022189809]:1.08346936317E0)[&location="RJ",location.rate=0.07517732022189809]:4.600158735891E-2,(3[&location="RJ",location.rate=0.07517732022189809]:7.443365256008E-1,(((85[&location="Northeast",location.rate=0.07517732022189809]:9.208273259455E-2,86[&location="Northeast",location.rate=0.07517732022189809]:9.208273259455E-2)[&location="Northeast",location.rate=0.07517732022189809]:6.400718624927E-2,((84[&location="Northeast",location.rate=0.07517732022189809]:9.211310298114E-2,93[&location="Northeast",location.rate=0.07517732022189809]:1.058117331182E-1)[&location="Northeast",location.rate=0.07517732022189809]:2.52058164493E-2,(87[&location="Northeast",location.rate=0.07517732022189809]:9.827900097433E-2,((91[&location="Northeast",location.rate=0.07517732022189809]:2.782583858413E-2,90[&location="Northeast",location.rate=0.07517732022189809]:2.782583858413E-2)[&location="Northeast",location.rate=0.07517732022189809]:1.488020713774E-2,92[&location="Northeast",location.rate=0.07517732022189809]:4.270604572188E-2)[&location="Northeast",location.rate=0.07517732022189809]:6.927158538946E-2)[&location="Northeast",location.rate=0.07517732022189809]:1.903991845612E-2)[&location="Northeast",location.rate=0.07517732022189809]:3.877099941338E-2)[&location="Northeast",location.rate=0.07517732022189809]:2.153612413284E-1,((89[&location="Northeast",location.rate=0.07517732022189809]:4.573578798008E-2,88[&location="Northeast",location.rate=0.07517732022189809]:3.203715784307E-2)[&location="Northeast",location.rate=0.07517732022189809]:1.134226540699E-1,83[&location="Northeast",location.rate=0.07517732022189809]:1.45459811913E-1)[&location="Northeast",location.rate=0.07517732022189809]:2.259913482592E-1)[&location="Northeast",location.rate=0.07517732022189809]:9.126113928257E-1)[&location="RJ",location.rate=0.07517732022189809]:3.330796304078E-1)[&location="RJ",location.rate=0.07517732022189809]:2.830297988374E-1,(((24[&location="RJ",location.rate=0.07517732022189809]:8.938993133634E-1,((28[&location="RJ",location.rate=0.07517732022189809]:6.488248897564E-1,21[&location="RJ",location.rate=0.07517732022189809]:6.241673555099E-1)[&location="RJ",location.rate=0.07517732022189809]:2.1736419435E-1,1[&location="RJ",location.rate=0.07517732022189809]:7.988771424346E-2)[&location="RJ",location.rate=0.07517732022189809]:3.31896813117E-2)[&location="RJ",location.rate=0.07517732022189809]:3.065971160172E-1,(102[&location="RJ",location.rate=0.07517732022189809]:2.686204199223E-2,((11[&location="RJ",location.rate=0.07517732022189809]:7.583805216104E-1,140[&location="RJ",location.rate=0.07517732022189809]:7.392024394187E-1)[&location="RJ",location.rate=0.07517732022189809]:9.34614307058E-2,((25[&location="RJ",location.rate=0.07517732022189809]:4.569814124331E-1,20[&location="RJ",location.rate=0.07517732022189809]:4.378033302414E-1)[&location="RJ",location.rate=0.07517732022189809]:2.085998728018E-1,23[&location="RJ",location.rate=0.07517732022189809]:6.546223811252E-1)[&location="RJ",location.rate=0.07517732022189809]:2.821510780402E-1)[&location="RJ",location.rate=0.07517732022189809]:2.407735143335E-1)[&location="RJ",location.rate=0.07517732022189809]:1.199055177198E-2)[&location="RJ",location.rate=0.07517732022189809]:1.147837056297E-1,((((116[&location="RJ",location.rate=0.07517732022189809]:7.763876700893E-1,((106[&location="RJ",location.rate=0.07517732022189809]:4.66615989637E-1,(111[&location="RJ",location.rate=0.07517732022189809]:4.148790284973E-1,139[&location="RJ",location.rate=0.07517732022189809]:5.902214942507E-1)[&location="RJ",location.rate=0.07517732022189809]:6.817531730401E-2)[&location="RJ",location.rate=0.07517732022189809]:1.580564939754E-1,(148[&location="RJ",location.rate=0.07517732022189809]:2.415756462019E-1,143[&location="RJ",location.rate=0.07517732022189809]:2.388359201746E-1)[&location="RJ",location.rate=0.07517732022189809]:3.611790291913E-1)[&location="RJ",location.rate=0.07517732022189809]:2.119891590797E-1)[&location="RJ",location.rate=0.07517732022189809]:1.234978906946E-2,((((108[&location="RJ",location.rate=0.07517732022189809]:4.616226282165E-1,(114[&location="RJ",location.rate=0.07517732022189809]:8.936145167666E-3,104[&location="RJ",location.rate=0.07517732022189809]:6.921011777044E-2)[&location="RJ",location.rate=0.07517732022189809]:3.951522364735E-1)[&location="RJ",location.rate=0.07517732022189809]:6.736613924989E-2,(107[&location="RJ",location.rate=0.07517732022189809]:4.828824049497E-1,109[&location="RJ",location.rate=0.07517732022189809]:5.020604871414E-1)[&location="RJ",location.rate=0.07517732022189809]:4.884608854411E-2)[&location="RJ",location.rate=0.07517732022189809]:1.379857199569E-1,115[&location="RJ",location.rate=0.07517732022189809]:6.094402408479E-1)[&location="RJ",location.rate=0.07517732022189809]:6.790711617302E-2,(19[&location="RJ",location.rate=0.07517732022189809]:6.402618433849E-1,13[&location="RJ",location.rate=0.07517732022189809]:6.019056790012E-1)[&location="RJ",location.rate=0.07517732022189809]:1.576334588416E-1)[&location="RJ",location.rate=0.07517732022189809]:1.113901021378E-1)[&location="RJ",location.rate=0.07517732022189809]:2.166016663345E-1,((17[&location="RJ",location.rate=0.07517732022189809]:5.357034126763E-1,14[&location="RJ",location.rate=0.07517732022189809]:4.973472482926E-1)[&location="RJ",location.rate=0.07517732022189809]:2.930025821764E-1,((113[&location="RJ",location.rate=0.07517732022189809]:6.940641798277E-1,((9[&location="RJ",location.rate=0.07517732022189809]:6.203688888283E-1,(112[&location="RJ",location.rate=0.07517732022189809]:4.696278329038E-1,117[&location="RJ",location.rate=0.07517732022189809]:4.723675589313E-1)[&location="RJ",location.rate=0.07517732022189809]:1.589602340066E-1)[&location="RJ",location.rate=0.07517732022189809]:9.592707529316E-3,(30[&location="RJ",location.rate=0.07517732022189809]:3.504123676674E-1,4[&location="RJ",location.rate=0.07517732022189809]:1.778096279414E-1)[&location="RJ",location.rate=0.07517732022189809]:4.028368999232E-1)[&location="RJ",location.rate=0.07517732022189809]:5.588340538803E-2)[&location="RJ",location.rate=0.07517732022189809]:6.334254618234E-2,(110[&location="RJ",location.rate=0.07517732022189809]:5.829742372696E-1,105[&location="RJ",location.rate=0.07517732022189809]:5.610564290505E-1)[&location="RJ",location.rate=0.07517732022189809]:1.689530366858E-1)[&location="RJ",location.rate=0.07517732022189809]:3.294310445893E-2)[&location="RJ",location.rate=0.07517732022189809]:2.971810758461E-1)[&location="RJ",location.rate=0.07517732022189809]:1.298310729716E-1,(((141[&location="RJ",location.rate=0.07517732022189809]:1.069141401028E-1,144[&location="RJ",location.rate=0.07517732022189809]:1.041744140754E-1)[&location="RJ",location.rate=0.07517732022189809]:8.108366757846E-3,145[&location="RJ",location.rate=0.07517732022189809]:1.177622328882E-1)[&location="RJ",location.rate=0.07517732022189809]:2.916982795951E-1,142[&location="RJ",location.rate=0.07517732022189809]:4.094605124834E-1)[&location="RJ",location.rate=0.07517732022189809]:9.805042065296E-1)[&location="RJ",location.rate=0.07517732022189809]:1.024692284673E-2)[&location="RJ",location.rate=0.07517732022189809]:2.095493814795E-1)[&location="RJ",location.rate=0.07517732022189809]:2.160046311936E-1)[&location="RJ",location.rate=0.07517732022189809]:7.892445607901E-1)[&location="RJ",location.rate=0.07517732022189809]:5.482349509157E-2)[&location="RJ",location.rate=0.07517732022189809]:4.639058961793E-2,146[&location="RJ",location.rate=0.07517732022189809]:6.112239257528E-1)[&location="RJ",location.rate=0.07517732022189809]:8.597597198674E-2,((98[&location="RJ",location.rate=0.07517732022189809]:6.577922227124E-1,((94[&location="RJ",location.rate=0.07517732022189809]:2.098371958015E-1,100[&location="RJ",location.rate=0.07517732022189809]:2.098371958015E-1)[&location="RJ",location.rate=0.07517732022189809]:2.570702473029E-1,95[&location="RJ",location.rate=0.07517732022189809]:5.516068966564E-1)[&location="RJ",location.rate=0.07517732022189809]:1.171142878048E-1)[&location="RJ",location.rate=0.07517732022189809]:1.156630663536E-2,(99[&location="RJ",location.rate=0.07517732022189809]:5.677816270158E-1,96[&location="RJ",location.rate=0.07517732022189809]:5.322625013329E-1)[&location="RJ",location.rate=0.07517732022189809]:1.234348258292E-1)[&location="RJ",location.rate=0.07517732022189809]:3.603808970314E-2)[&location="RJ",location.rate=0.07517732022189809]:1.165025438784E-1)[&location="RJ",location.rate=0.07517732022189809]:2.780171167397E-1,38[&location="Northeast",location.rate=0.07517732022189809]:9.031949681936E-1)[&location="Northeast",location.rate=0.07517732022189809]:2.412903098902E-1)[&location="Northeast",location.rate=0.07517732022189809]:2.754539475606E-1,((((119[&location="Northeast",location.rate=0.07517732022189809]:2.007524260629E0,(((135[&location="Northeast",location.rate=0.07517732022189809]:6.897235380909E-1,(138[&location="Northeast",location.rate=0.07517732022189809]:5.032135512708E-1,136[&location="Northeast",location.rate=0.07517732022189809]:3.717067019556E-1)[&location="Northeast",location.rate=0.07517732022189809]:3.865099868201E-1)[&location="Northeast",location.rate=0.07517732022189809]:7.649444445394E-1,126[&location="Northeast",location.rate=0.07517732022189809]:1.016910665466E0)[&location="Northeast",location.rate=0.07517732022189809]:8.967140441696E-4,120[&location="Northeast",location.rate=0.07517732022189809]:1.707619491195E0)[&location="Northeast",location.rate=0.07517732022189809]:2.04014358475E-1)[&location="Northeast",location.rate=0.07517732022189809]:1.300092414671E-1,66[&location="North",location.rate=0.07517732022189809]:1.046567897673E-1)[&location="Northeast",location.rate=0.07517732022189809]:2.075900244876E-1,((122[&location="Northeast",location.rate=0.07517732022189809]:3.647338331323E-1,(124[&location="Northeast",location.rate=0.07517732022189809]:8.725890351197E-2,123[&location="Northeast",location.rate=0.07517732022189809]:8.99911439491E-2)[&location="Northeast",location.rate=0.07517732022189809]:2.747426891832E-1)[&location="Northeast",location.rate=0.07517732022189809]:3.872330009968E-1,67[&location="North",location.rate=0.07517732022189809]:2.506942837885E-1)[&location="Northeast",location.rate=0.07517732022189809]:6.155253046649E-2)[&location="Northeast",location.rate=0.07517732022189809]:4.356111391585E-1,((125[&location="Northeast",location.rate=0.07517732022189809]:9.570672876488E-1,((52[&location="Northeast",location.rate=0.07517732022189809]:6.575392279445E-1,((137[&location="Northeast",location.rate=0.07517732022189809]:7.959425497E-1,(133[&location="Northeast",location.rate=0.07517732022189809]:4.945110261798E-1,134[&location="Northeast",location.rate=0.07517732022189809]:4.643740398786E-1)[&location="Northeast",location.rate=0.07517732022189809]:2.603356331091E-1)[&location="Northeast",location.rate=0.07517732022189809]:6.566461576043E-1,(103[&location="RJ",location.rate=0.07517732022189809]:7.404282328824E-1,(29[&location="RJ",location.rate=0.07517732022189809]:5.177673082992E-1,(5[&location="RJ",location.rate=0.07517732022189809]:6.100682102903E-2,12[&location="RJ",location.rate=0.07517732022189809]:9.936298541248E-2)[&location="RJ",location.rate=0.07517732022189809]:3.115550078182E-1)[&location="RJ",location.rate=0.07517732022189809]:4.55537636912E-1)[&location="RJ",location.rate=0.07517732022189809]:1.561475542915E0)[&location="Northeast",location.rate=0.07517732022189809]:1.992918670817E-2)[&location="Northeast",location.rate=0.07517732022189809]:1.022157897934E-1,(53[&location="Northeast",location.rate=0.07517732022189809]:7.372601916699E-1,(((70[&location="North",location.rate=0.07517732022189809]:4.201113477966E-1,(74[&location="North",location.rate=0.07517732022189809]:4.234290083916E-1,76[&location="North",location.rate=0.07517732022189809]:4.234290083916E-1)[&location="North",location.rate=0.07517732022189809]:3.503850378847E-2)[&location="North",location.rate=0.07517732022189809]:6.068542992523E-2,75[&location="North",location.rate=0.07517732022189809]:5.191529421053E-1)[&location="North",location.rate=0.07517732022189809]:3.105031489919E-1,(((80[&location="North",location.rate=0.07517732022189809]:1.43733868213E-1,81[&location="North",location.rate=0.07517732022189809]:1.43733868213E-1)[&location="North",location.rate=0.07517732022189809]:4.305445985341E-1,((71[&location="North",location.rate=0.07517732022189809]:1.087507450071E-1,79[&location="North",location.rate=0.07517732022189809]:1.361480052811E-1)[&location="North",location.rate=0.07517732022189809]:3.096833664318E-1,((78[&location="North",location.rate=0.07517732022189809]:1.499197642469E-1,72[&location="North",location.rate=0.07517732022189809]:1.280019560276E-1)[&location="North",location.rate=0.07517732022189809]:4.205899100654E-2,82[&location="North",location.rate=0.07517732022189809]:2.001979333355E-1)[&location="North",location.rate=0.07517732022189809]:2.538526164595E-1)[&location="North",location.rate=0.07517732022189809]:1.366662731165E-1)[&location="North",location.rate=0.07517732022189809]:6.162438657454E-3,(73[&location="North",location.rate=0.07517732022189809]:6.137375794459E-1,77[&location="North",location.rate=0.07517732022189809]:6.082581273912E-1)[&location="North",location.rate=0.07517732022189809]:1.601839445172E-2)[&location="North",location.rate=0.07517732022189809]:1.999001171995E-1)[&location="North",location.rate=0.07517732022189809]:6.540671591849E-1)[&location="Northeast",location.rate=0.07517732022189809]:1.42981047566E-2)[&location="Northeast",location.rate=0.07517732022189809]:4.158915048835E-1)[&location="Northeast",location.rate=0.07517732022189809]:3.701141127556E-1,(((((57[&location="Northeast",location.rate=0.07517732022189809]:2.584683521067E-1,(54[&location="Northeast",location.rate=0.07517732022189809]:4.689960778586E-2,37[&location="Northeast",location.rate=0.07517732022189809]:1.234023400263E-1)[&location="Northeast",location.rate=0.07517732022189809]:1.705851377635E-1)[&location="Northeast",location.rate=0.07517732022189809]:6.186738822291E-3,58[&location="Northeast",location.rate=0.07517732022189809]:2.81048533552E-1)[&location="Northeast",location.rate=0.07517732022189809]:3.526688160476E-2,(56[&location="Northeast",location.rate=0.07517732022189809]:2.414771091707E-1,55[&location="Northeast",location.rate=0.07517732022189809]:2.414771091707E-1)[&location="Northeast",location.rate=0.07517732022189809]:4.75159016143E-2)[&location="Northeast",location.rate=0.07517732022189809]:4.425106848807E-3,59[&location="Northeast",location.rate=0.07517732022189809]:3.016148389454E-1)[&location="Northeast",location.rate=0.07517732022189809]:4.77721590519E-1,68[&location="North",location.rate=0.07517732022189809]:7.301561015955E-1)[&location="Northeast",location.rate=0.07517732022189809]:4.303586321422E-1)[&location="Northeast",location.rate=0.07517732022189809]:1.350638574481E-1)[&location="Northeast",location.rate=0.07517732022189809]:6.971582571553E-2)[&location="Northeast",location.rate=0.07517732022189809]:5.249617404471E-2)[&location="Northeast",location.rate=0.07517732022189809]:1.979985172718E-2,32[&location="Northeast",location.rate=0.07517732022189809]:4.93829805172E-3)[&location="Northeast",location.rate=0.07517732022189809]:5.708990585325E-2,33[&location="Northeast",location.rate=0.07517732022189809]:6.750765595968E-2)[&location="Northeast"];
tree STATE_2552000 [&joint=-64.04815291223781,lnP=-64.04815291223781] = [&R] (32[&location="Northeast",location.rate=0.08818302395265083]:3.466192839761E-2,((34[&location="Northeast",location.rate=0.08818302395265083]:4.58386652529E-2,(((((126[&location="Northeast",location.rate=0.08818302395265083]:1.076089979497E0,120[&location="Northeast",location.rate=0.08818302395265083]:1.765902091182E0)[&location="Northeast",location.rate=0.08818302395265083]:1.195817934589E-2,(119[&location="Northeast",location.rate=0.08818302395265083]:1.870801797608E0,(135[&location="Northeast",location.rate=0.08818302395265083]:6.934732323642E-1,(138[&location="Northeast",location.rate=0.08818302395265083]:3.158952954845E-1,136[&location="Northeast",location.rate=0.08818302395265083]:1.843884461693E-1)[&location="Northeast",location.rate=0.08818302395265083]:5.775779368798E-1)[&location="Northeast",location.rate=0.08818302395265083]:8.293833597641E-1)[&location="Northeast",location.rate=0.08818302395265083]:2.948883878774E-3)[&location="Northeast",location.rate=0.08818302395265083]:4.07541378566E-1,((67[&location="North",location.rate=0.08818302395265083]:1.74396225689E-1,(122[&location="Northeast",location.rate=0.08818302395265083]:2.825269026316E-1,(123[&location="Northeast",location.rate=0.08818302395265083]:2.596952132471E-1,124[&location="Northeast",location.rate=0.08818302395265083]:2.5696297281E-1)[&location="Northeast",location.rate=0.08818302395265083]:2.283168938448E-2)[&location="Northeast",location.rate=0.08818302395265083]:3.931418733981E-1)[&location="North",location.rate=0.08818302395265083]:1.441350429143E-2,66[&location="North",location.rate=0.08818302395265083]:1.888097299804E-1)[&location="North",location.rate=0.08818302395265083]:5.960561774326E-2)[&location="Northeast",location.rate=0.08818302395265083]:4.869199298416E-1,(((((((50[&location="Northeast",location.rate=0.08818302395265083]:4.627663805863E-1,49[&location="Northeast",location.rate=0.08818302395265083]:4.627663805863E-1)[&location="Northeast",location.rate=0.08818302395265083]:4.927367304909E-2,((((48[&location="Northeast",location.rate=0.08818302395265083]:4.247403697592E-1,(41[&location="Northeast",location.rate=0.08818302395265083]:3.157726087137E-1,42[&location="Northeast",location.rate=0.08818302395265083]:3.21237089588E-1)[&location="Northeast",location.rate=0.08818302395265083]:6.525191405099E-2)[&location="Northeast",location.rate=0.08818302395265083]:2.241970751861E-2,43[&location="Northeast",location.rate=0.08818302395265083]:4.580890390263E-1)[&location="Northeast",location.rate=0.08818302395265083]:8.687723659215E-3,46[&location="Northeast",location.rate=0.08818302395265083]:4.667767626855E-1)[&location="Northeast",location.rate=0.08818302395265083]:6.83844883377E-2,((51[&location="Northeast",location.rate=0.08818302395265083]:3.605494890688E-1,47[&location="Northeast",location.rate=0.08818302395265083]:3.878718934403E-1)[&location="Northeast",location.rate=0.08818302395265083]:7.990961151833E-2,44[&location="Northeast",location.rate=0.08818302395265083]:4.623170240844E-1)[&location="Northeast",location.rate=0.08818302395265083]:6.737974606458E-2)[&location="Northeast",location.rate=0.08818302395265083]:9.665687857904E-3)[&location="Northeast",location.rate=0.08818302395265083]:7.570626614227E-2,45[&location="Northeast",location.rate=0.08818302395265083]:6.12336483712E-1)[&location="Northeast",location.rate=0.08818302395265083]:3.36765924191E-1,((((132[&location="North",location.rate=0.08818302395265083]:7.562325082154E-2,((130[&location="North",location.rate=0.08818302395265083]:4.791066613655E-2,131[&location="North",location.rate=0.08818302395265083]:5.06503921639E-2)[&location="North",location.rate=0.08818302395265083]:1.663421475212E-2,129[&location="North",location.rate=0.08818302395265083]:6.454488088866E-2)[&location="North",location.rate=0.08818302395265083]:8.338643905517E-3)[&location="North",location.rate=0.08818302395265083]:1.786472887547E-1,69[&location="North",location.rate=0.08818302395265083]:3.994760190285E-1)[&location="North",location.rate=0.08818302395265083]:2.285333892785E-1,118[&location="Northeast",location.rate=0.08818302395265083]:6.170505041973E-1)[&location="North",location.rate=0.08818302395265083]:7.813575787011E-1,(128[&location="North",location.rate=0.08818302395265083]:1.250938899789E0,(((60[&location="Centre-West",location.rate=0.08818302395265083]:3.71404545462E-2,(62[&location="Centre-West",location.rate=0.08818302395265083]:2.098379536357E-1,64[&location="Centre-West",location.rate=0.08818302395265083]:1.687420632246E-1)[&location="Centre-West",location.rate=0.08818302395265083]:1.908332282826E-2)[&location="Centre-West",location.rate=0.08818302395265083]:1.240454750422E-1,65[&location="Centre-West",location.rate=0.08818302395265083]:1.611859295884E-1)[&location="Centre-West",location.rate=0.08818302395265083]:2.410660798945E-1,(61[&location="Centre-West",location.rate=0.08818302395265083]:1.651570646933E-1,63[&location="Centre-West",location.rate=0.08818302395265083]:1.240611742823E-1)[&location="Centre-West",location.rate=0.08818302395265083]:4.288757667074E-1)[&location="Centre-West",location.rate=0.08818302395265083]:7.966320957855E-1)[&location="North",location.rate=0.08818302395265083]:7.74315571215E-3)[&location="North",location.rate=0.08818302395265083]:4.638165646933E-1)[&location="Northeast",location.rate=0.08818302395265083]:2.307098433112E-2,((35[&location="Northeast",location.rate=0.08818302395265083]:1.695313954269E-2,121[&location="Northeast",location.rate=0.08818302395265083]:2.142980536803E0)[&location="Northeast",location.rate=0.08818302395265083]:6.805665239117E-2,36[&location="Northeast",location.rate=0.08818302395265083]:1.315851343996E-1)[&location="Northeast",location.rate=0.08818302395265083]:1.317926893039E-1)[&location="Northeast",location.rate=0.08818302395265083]:7.29965895707E-3,127[&location="Centre-West",location.rate=0.08818302395265083]:2.791225427866E0)[&location="Northeast",location.rate=0.08818302395265083]:4.226464370796E-1,((97[&location="RJ",location.rate=0.08818302395265083]:7.272094500132E-1,((((39[&location="RJ",location.rate=0.08818302395265083]:4.1581438602E-1,147[&location="RJ",location.rate=0.08818302395265083]:4.731914352004E-1)[&location="RJ",location.rate=0.08818302395265083]:8.321569157097E-2,(16[&location="RJ",location.rate=0.08818302395265083]:2.547719335243E0,(40[&location="RJ",location.rate=0.08818302395265083]:4.119125764903E-1,((101[&location="RJ",location.rate=0.08818302395265083]:7.289986600971E-1,((((6[&location="RJ",location.rate=0.08818302395265083]:4.715261198435E-1,18[&location="RJ",location.rate=0.08818302395265083]:5.345398184736E-1)[&location="RJ",location.rate=0.08818302395265083]:4.47208315154E-2,(10[&location="RJ",location.rate=0.08818302395265083]:4.077646759283E-1,15[&location="RJ",location.rate=0.08818302395265083]:4.461208403118E-1)[&location="RJ",location.rate=0.08818302395265083]:1.249206315949E-1)[&location="RJ",location.rate=0.08818302395265083]:1.833852636449E-1,(((89[&location="Northeast",location.rate=0.08818302395265083]:1.717496979165E-1,88[&location="Northeast",location.rate=0.08818302395265083]:1.580510677794E-1)[&location="Northeast",location.rate=0.08818302395265083]:4.729994460679E-1,((((83[&location="Northeast",location.rate=0.08818302395265083]:1.678916999506E-1,86[&location="Northeast",location.rate=0.08818302395265083]:1.678916999506E-1)[&location="Northeast",location.rate=0.08818302395265083]:2.984115468514E-2,93[&location="Northeast",location.rate=0.08818302395265083]:2.114314847727E-1)[&location="Northeast",location.rate=0.08818302395265083]:2.229287385762E-3,(85[&location="Northeast",location.rate=0.08818302395265083]:1.660765835876E-1,84[&location="Northeast",location.rate=0.08818302395265083]:1.660765835876E-1)[&location="Northeast",location.rate=0.08818302395265083]:3.388555843391E-2)[&location="Northeast",location.rate=0.08818302395265083]:1.277961607224E-2,(((90[&location="Northeast",location.rate=0.08818302395265083]:3.820460605722E-3,91[&location="Northeast",location.rate=0.08818302395265083]:3.820460605722E-3)[&location="Northeast",location.rate=0.08818302395265083]:6.469305807389E-2,92[&location="Northeast",location.rate=0.08818302395265083]:6.851351867962E-2)[&location="Northeast",location.rate=0.08818302395265083]:1.532934519706E-1,87[&location="Northeast",location.rate=0.08818302395265083]:2.081083405132E-1)[&location="Northeast",location.rate=0.08818302395265083]:4.633417580476E-3)[&location="Northeast",location.rate=0.08818302395265083]:4.183087557537E-1)[&location="Northeast",location.rate=0.08818302395265083]:5.363253055714E-1,3[&location="RJ",location.rate=0.08818302395265083]:6.276497920216E-1)[&location="RJ",location.rate=0.08818302395265083]:1.992762846169E-2)[&location="RJ",location.rate=0.08818302395265083]:6.560700552843E-1,((142[&location="RJ",location.rate=0.08818302395265083]:4.477650269642E-1,(144[&location="RJ",location.rate=0.08818302395265083]:3.717207181241E-1,(141[&location="RJ",location.rate=0.08818302395265083]:3.007420872734E-1,145[&location="RJ",location.rate=0.08818302395265083]:3.03481813301E-1)[&location="RJ",location.rate=0.08818302395265083]:7.37183568781E-2)[&location="RJ",location.rate=0.08818302395265083]:7.05648567851E-2)[&location="RJ",location.rate=0.08818302395265083]:1.083571891336E0,((102[&location="RJ",location.rate=0.08818302395265083]:1.499948276118E-1,(((23[&location="RJ",location.rate=0.08818302395265083]:4.589944897691E-1,(25[&location="RJ",location.rate=0.08818302395265083]:2.638726800109E-1,20[&location="RJ",location.rate=0.08818302395265083]:2.446945978192E-1)[&location="RJ",location.rate=0.08818302395265083]:2.060807138678E-1)[&location="RJ",location.rate=0.08818302395265083]:3.685057214679E-1,(140[&location="RJ",location.rate=0.08818302395265083]:4.931703448054E-1,11[&location="RJ",location.rate=0.08818302395265083]:5.123484269971E-1)[&location="RJ",location.rate=0.08818302395265083]:2.302202773907E-1)[&location="RJ",location.rate=0.08818302395265083]:4.208781025558E-1,(1[&location="RJ",location.rate=0.08818302395265083]:2.479885280061E-1,(24[&location="RJ",location.rate=0.08818302395265083]:7.319970926132E-1,(28[&location="RJ",location.rate=0.08818302395265083]:6.196021770641E-1,21[&location="RJ",location.rate=0.08818302395265083]:5.949446428177E-1)[&location="RJ",location.rate=0.08818302395265083]:1.178743676038E-1)[&location="RJ",location.rate=0.08818302395265083]:2.968133532011E-1)[&location="RJ",location.rate=0.08818302395265083]:2.305267720882E-1)[&location="RJ",location.rate=0.08818302395265083]:5.23014453256E-2)[&location="RJ",location.rate=0.08818302395265083]:1.233835044479E-1,((((17[&location="RJ",location.rate=0.08818302395265083]:5.670206928918E-1,14[&location="RJ",location.rate=0.08818302395265083]:5.286645285081E-1)[&location="RJ",location.rate=0.08818302395265083]:1.759955019081E-1,((113[&location="RJ",location.rate=0.08818302395265083]:4.875848358901E-1,((30[&location="RJ",location.rate=0.08818302395265083]:3.846677893928E-1,4[&location="RJ",location.rate=0.08818302395265083]:2.120650496668E-1)[&location="RJ",location.rate=0.08818302395265083]:2.172897725609E-1,9[&location="RJ",location.rate=0.08818302395265083]:4.786698907208E-1)[&location="RJ",location.rate=0.08818302395265083]:6.957670872194E-4)[&location="RJ",location.rate=0.08818302395265083]:1.780369832167E-3,112[&location="RJ",location.rate=0.08818302395265083]:4.893652057223E-1)[&location="RJ",location.rate=0.08818302395265083]:2.152948246939E-1)[&location="RJ",location.rate=0.08818302395265083]:9.825525145367E-3,((105[&location="RJ",location.rate=0.08818302395265083]:4.281773126787E-1,117[&location="RJ",location.rate=0.08818302395265083]:4.583142989801E-1)[&location="RJ",location.rate=0.08818302395265083]:2.356984818574E-2,110[&location="RJ",location.rate=0.08818302395265083]:4.736649690835E-1)[&location="RJ",location.rate=0.08818302395265083]:2.353411344233E-1)[&location="RJ",location.rate=0.08818302395265083]:4.997824673441E-1,((116[&location="RJ",location.rate=0.08818302395265083]:6.246974026574E-1,((148[&location="RJ",location.rate=0.08818302395265083]:2.268241118347E-1,143[&location="RJ",location.rate=0.08818302395265083]:2.240843858074E-1)[&location="RJ",location.rate=0.08818302395265083]:4.172923461385E-1,((111[&location="RJ",location.rate=0.08818302395265083]:2.446674793509E-1,139[&location="RJ",location.rate=0.08818302395265083]:4.200099451043E-1)[&location="RJ",location.rate=0.08818302395265083]:3.01985367569E-2,106[&location="RJ",location.rate=0.08818302395265083]:2.584276599435E-1)[&location="RJ",location.rate=0.08818302395265083]:4.076066062489E-1)[&location="RJ",location.rate=0.08818302395265083]:1.89371090678E-2)[&location="RJ",location.rate=0.08818302395265083]:8.395780886977E-2,(((19[&location="RJ",location.rate=0.08818302395265083]:4.535561765892E-1,13[&location="RJ",location.rate=0.08818302395265083]:4.152000122055E-1)[&location="RJ",location.rate=0.08818302395265083]:2.110237914395E-1,115[&location="RJ",location.rate=0.08818302395265083]:5.440320228231E-1)[&location="RJ",location.rate=0.08818302395265083]:6.157291367834E-2,(((108[&location="RJ",location.rate=0.08818302395265083]:2.3697309096E-1,107[&location="RJ",location.rate=0.08818302395265083]:2.397128169874E-1)[&location="RJ",location.rate=0.08818302395265083]:6.199678130634E-2,(114[&location="RJ",location.rate=0.08818302395265083]:5.732333221758E-2,104[&location="RJ",location.rate=0.08818302395265083]:1.175973048203E-1)[&location="RJ",location.rate=0.08818302395265083]:1.841122934734E-1)[&location="RJ",location.rate=0.08818302395265083]:7.239645853771E-2,109[&location="RJ",location.rate=0.08818302395265083]:3.932841390232E-1)[&location="RJ",location.rate=0.08818302395265083]:2.917728522728E-1)[&location="RJ",location.rate=0.08818302395265083]:1.030502750257E-1)[&location="RJ",location.rate=0.08818302395265083]:4.234210305566E-1)[&location="RJ",location.rate=0.08818302395265083]:1.330829118937E-1)[&location="RJ",location.rate=0.08818302395265083]:1.138324377478E-2)[&location="RJ",location.rate=0.08818302395265083]:2.162562596051E-2)[&location="RJ",location.rate=0.08818302395265083]:4.280909103571E-1)[&location="RJ",location.rate=0.08818302395265083]:6.053104738586E-1,(((((7[&location="RJ",location.rate=0.08818302395265083]:2.469091270271E-1,8[&location="RJ",location.rate=0.08818302395265083]:2.469091270271E-1)[&location="RJ",location.rate=0.08818302395265083]:8.316232427734E-2,26[&location="RJ",location.rate=0.08818302395265083]:4.369207663729E-1)[&location="RJ",location.rate=0.08818302395265083]:2.237266107518E-1,(22[&location="RJ",location.rate=0.08818302395265083]:3.493519448329E-1,27[&location="RJ",location.rate=0.08818302395265083]:3.657903009972E-1)[&location="RJ",location.rate=0.08818302395265083]:3.003365281822E-1)[&location="RJ",location.rate=0.08818302395265083]:7.911605517441E-2,31[&location="RJ",location.rate=0.08818302395265083]:7.835990487375E-1)[&location="RJ",location.rate=0.08818302395265083]:2.756707742855E-1,2[&location="RJ",location.rate=0.08818302395265083]:8.318725627489E-1)[&location="RJ",location.rate=0.08818302395265083]:1.485998215042E0)[&location="RJ",location.rate=0.08818302395265083]:5.07676015283E-2)[&location="RJ",location.rate=0.08818302395265083]:5.031383263503E-2)[&location="RJ",location.rate=0.08818302395265083]:3.68036684657E-2)[&location="RJ",location.rate=0.08818302395265083]:9.576036387213E-4,146[&location="RJ",location.rate=0.08818302395265083]:6.202062604646E-1)[&location="RJ",location.rate=0.08818302395265083]:2.13047689569E-1,((((100[&location="RJ",location.rate=0.08818302395265083]:2.54872907927E-1,94[&location="RJ",location.rate=0.08818302395265083]:2.54872907927E-1)[&location="RJ",location.rate=0.08818302395265083]:2.274677991638E-1,95[&location="RJ",location.rate=0.08818302395265083]:5.670401606429E-1)[&location="RJ",location.rate=0.08818302395265083]:1.559758147029E-1,98[&location="RJ",location.rate=0.08818302395265083]:7.12087013597E-1)[&location="RJ",location.rate=0.08818302395265083]:5.735109365742E-2,(96[&location="RJ",location.rate=0.08818302395265083]:5.759024728076E-1,99[&location="RJ",location.rate=0.08818302395265083]:6.114215984905E-1)[&location="RJ",location.rate=0.08818302395265083]:1.798744322612E-1)[&location="RJ",location.rate=0.08818302395265083]:7.201256409056E-2)[&location="RJ",location.rate=0.08818302395265083]:8.521233058068E-2)[&location="RJ",location.rate=0.08818302395265083]:1.859682862404E-1,38[&location="Northeast",location.rate=0.08818302395265083]:9.159099766908E-1)[&location="Northeast",location.rate=0.08818302395265083]:3.332040470991E-1)[&location="Northeast",location.rate=0.08818302395265083]:8.858670029087E-2)[&location="Northeast",location.rate=0.08818302395265083]:4.255605562134E-2,((((((58[&location="Northeast",location.rate=0.08818302395265083]:2.473651643709E-1,54[&location="Northeast",location.rate=0.08818302395265083]:1.899881151906E-1)[&location="Northeast",location.rate=0.08818302395265083]:1.433904417412E-2,57[&location="Northeast",location.rate=0.08818302395265083]:2.45310765922E-1)[&location="Northeast",location.rate=0.08818302395265083]:1.457624248427E-1,(37[&location="Northeast",location.rate=0.08818302395265083]:4.21441856868E-1,(56[&location="Northeast",location.rate=0.08818302395265083]:3.316561091926E-1,55[&location="Northeast",location.rate=0.08818302395265083]:3.316561091926E-1)[&location="Northeast",location.rate=0.08818302395265083]:4.333766024357E-2)[&location="Northeast",location.rate=0.08818302395265083]:5.150459579825E-3)[&location="Northeast",location.rate=0.08818302395265083]:5.83808233952E-2,59[&location="Northeast",location.rate=0.08818302395265083]:4.467217737228E-1)[&location="Northeast",location.rate=0.08818302395265083]:3.58306664276E-1,68[&location="North",location.rate=0.08818302395265083]:7.558481101299E-1)[&location="Northeast",location.rate=0.08818302395265083]:2.595087570695E-1,(((53[&location="Northeast",location.rate=0.08818302395265083]:6.725558357794E-1,(52[&location="Northeast",location.rate=0.08818302395265083]:5.488247809986E-1,(103[&location="RJ",location.rate=0.08818302395265083]:4.222765751188E-1,(29[&location="RJ",location.rate=0.08818302395265083]:4.821664222657E-1,(5[&location="RJ",location.rate=0.08818302395265083]:1.825354193699E-1,12[&location="RJ",location.rate=0.08818302395265083]:2.208915837534E-1)[&location="RJ",location.rate=0.08818302395265083]:1.544255234439E-1)[&location="RJ",location.rate=0.08818302395265083]:1.729868651819E-1)[&location="RJ",location.rate=0.08818302395265083]:1.790841940441E0)[&location="Northeast",location.rate=0.08818302395265083]:1.319277760921E-1)[&location="Northeast",location.rate=0.08818302395265083]:4.04998125514E-2,(((75[&location="North",location.rate=0.08818302395265083]:5.928009806703E-1,((76[&location="North",location.rate=0.08818302395265083]:2.250852524019E-1,74[&location="North",location.rate=0.08818302395265083]:2.250852524019E-1)[&location="North",location.rate=0.08818302395265083]:9.170530444069E-2,70[&location="North",location.rate=0.08818302395265083]:2.784343924592E-1)[&location="North",location.rate=0.08818302395265083]:2.760104238276E-1)[&location="North",location.rate=0.08818302395265083]:2.455260600661E-1,((81[&location="North",location.rate=0.08818302395265083]:2.233148335321E-1,80[&location="North",location.rate=0.08818302395265083]:2.233148335321E-1)[&location="North",location.rate=0.08818302395265083]:3.627133840667E-1,((77[&location="North",location.rate=0.08818302395265083]:2.377139505937E-1,73[&location="North",location.rate=0.08818302395265083]:2.431934026484E-1)[&location="North",location.rate=0.08818302395265083]:2.024654050241E-1,((82[&location="North",location.rate=0.08818302395265083]:1.714854463121E-1,(71[&location="North",location.rate=0.08818302395265083]:9.727643591815E-2,(72[&location="North",location.rate=0.08818302395265083]:9.134022350368E-3,78[&location="North",location.rate=0.08818302395265083]:3.105183056968E-2)[&location="North",location.rate=0.08818302395265083]:9.362186562249E-2)[&location="North",location.rate=0.08818302395265083]:3.85925720379E-2)[&location="North",location.rate=0.08818302395265083]:3.81689406013E-2,79[&location="North",location.rate=0.08818302395265083]:2.014352088314E-1)[&location="North",location.rate=0.08818302395265083]:2.031277084303E-1)[&location="North",location.rate=0.08818302395265083]:1.896844784194E-1)[&location="North",location.rate=0.08818302395265083]:2.029837546445E-1)[&location="North",location.rate=0.08818302395265083]:5.007719333507E-1,((134[&location="Northeast",location.rate=0.08818302395265083]:4.352767000789E-1,137[&location="Northeast",location.rate=0.08818302395265083]:5.065095767911E-1)[&location="Northeast",location.rate=0.08818302395265083]:3.391309031374E-1,133[&location="Northeast",location.rate=0.08818302395265083]:8.045445895175E-1)[&location="Northeast",location.rate=0.08818302395265083]:5.701708229256E-1)[&location="Northeast",location.rate=0.08818302395265083]:1.204197328558E-1)[&location="Northeast",location.rate=0.08818302395265083]:4.100322713317E-1,125[&location="Northeast",location.rate=0.08818302395265083]:9.127054060012E-1)[&location="Northeast",location.rate=0.08818302395265083]:2.693181278649E-1)[&location="Northeast",location.rate=0.08818302395265083]:3.102551037595E-1)[&location="Northeast",location.rate=0.08818302395265083]:1.309610306964E-1)[&location="Northeast",location.rate=0.08818302395265083]:3.379317364114E-3,33[&location="Northeast",location.rate=0.08818302395265083]:3.277962645264E-2)[&location="Northeast",location.rate=0.08818302395265083]:7.361753999681E-3)[&location="Northeast"];
tree STATE_2554000 [&joint=-60.88624774543041,lnP=-60.88624774543041] = [&R] ((32[&location="Northeast",location.rate=0.07779440232520203]:1.031460809125E-2,34[&location="Northeast",location.rate=0.07779440232520203]:3.223241631034E-2)[&location="Northeast",location.rate=0.07779440232520203]:3.871507016853E-2,((((((123[&location="Northeast",location.rate=0.07779440232520203]:2.98840347118E-1,(124[&location="Northeast",location.rate=0.07779440232520203]:2.63242756789E-1,122[&location="Northeast",location.rate=0.07779440232520203]:2.659749972262E-1)[&location="Northeast",location.rate=0.07779440232520203]:3.286534989184E-2)[&location="Northeast",location.rate=0.07779440232520203]:4.761360298329E-1,67[&location="North",location.rate=0.07779440232520203]:2.737038266102E-1)[&location="Northeast",location.rate=0.07779440232520203]:3.381788460876E-1,(66[&location="North",location.rate=0.07779440232520203]:4.174987648877E-1,(((120[&location="Northeast",location.rate=0.07779440232520203]:1.019472287636E0,119[&location="Northeast",location.rate=0.07779440232520203]:1.115362698595E0)[&location="Northeast",location.rate=0.07779440232520203]:1.140297113484E-1,(135[&location="Northeast",location.rate=0.07779440232520203]:3.594105066958E-1,(138[&location="Northeast",location.rate=0.07779440232520203]:1.528092758864E-1,136[&location="Northeast",location.rate=0.07779440232520203]:2.130242657116E-2)[&location="Northeast",location.rate=0.07779440232520203]:4.066012308095E-1)[&location="Northeast",location.rate=0.07779440232520203]:5.220366977679E-1)[&location="Northeast",location.rate=0.07779440232520203]:5.751698009426E-1,126[&location="Northeast",location.rate=0.07779440232520203]:1.018859688242E0)[&location="Northeast",location.rate=0.07779440232520203]:6.458132663308E-1)[&location="Northeast",location.rate=0.07779440232520203]:1.943839078101E-1)[&location="Northeast",location.rate=0.07779440232520203]:2.658272218663E-1,(((57[&location="Northeast",location.rate=0.07779440232520203]:5.426209412865E-1,(((58[&location="Northeast",location.rate=0.07779440232520203]:2.650173229421E-1,37[&location="Northeast",location.rate=0.07779440232520203]:2.841430060022E-1)[&location="Northeast",location.rate=0.07779440232520203]:2.443109000676E-2,(59[&location="Northeast",location.rate=0.07779440232520203]:2.098186173505E-1,54[&location="Northeast",location.rate=0.07779440232520203]:1.715672512303E-1)[&location="Northeast",location.rate=0.07779440232520203]:6.050411253824E-2)[&location="Northeast",location.rate=0.07779440232520203]:1.602169001812E-1,(55[&location="Northeast",location.rate=0.07779440232520203]:2.93548160094E-1,56[&location="Northeast",location.rate=0.07779440232520203]:2.93548160094E-1)[&location="Northeast",location.rate=0.07779440232520203]:1.287947486644E-1)[&location="Northeast",location.rate=0.07779440232520203]:1.093490707794E-1)[&location="Northeast",location.rate=0.07779440232520203]:5.021915814188E-1,68[&location="North",location.rate=0.07779440232520203]:9.928999543992E-1)[&location="Northeast",location.rate=0.07779440232520203]:3.468566800654E-1,(((53[&location="Northeast",location.rate=0.07779440232520203]:7.022516223801E-1,((52[&location="Northeast",location.rate=0.07779440232520203]:1.830473817368E-1,(103[&location="RJ",location.rate=0.07779440232520203]:5.920487484627E-1,((12[&location="RJ",location.rate=0.07779440232520203]:3.420037087737E-1,5[&location="RJ",location.rate=0.07779440232520203]:3.036475443902E-1)[&location="RJ",location.rate=0.07779440232520203]:3.084574991748E-2,29[&location="RJ",location.rate=0.07779440232520203]:4.796987737597E-1)[&location="RJ",location.rate=0.07779440232520203]:3.452266870318E-1)[&location="RJ",location.rate=0.07779440232520203]:1.255292367835E0)[&location="Northeast",location.rate=0.07779440232520203]:5.158730065691E-1,((((74[&location="North",location.rate=0.07779440232520203]:2.861160670637E-1,76[&location="North",location.rate=0.07779440232520203]:2.861160670637E-1)[&location="North",location.rate=0.07779440232520203]:8.356072767509E-2,70[&location="North",location.rate=0.07779440232520203]:3.313206303553E-1)[&location="North",location.rate=0.07779440232520203]:3.696488649682E-2,75[&location="North",location.rate=0.07779440232520203]:4.066416812356E-1)[&location="North",location.rate=0.07779440232520203]:3.96552702862E-1,(((80[&location="North",location.rate=0.07779440232520203]:1.373047053365E-1,81[&location="North",location.rate=0.07779440232520203]:1.373047053365E-1)[&location="North",location.rate=0.07779440232520203]:2.900363471132E-1,71[&location="North",location.rate=0.07779440232520203]:4.08162970258E-1)[&location="North",location.rate=0.07779440232520203]:7.812449008151E-2,(73[&location="North",location.rate=0.07779440232520203]:5.100903598727E-1,(77[&location="North",location.rate=0.07779440232520203]:4.643663817806E-1,(((78[&location="North",location.rate=0.07779440232520203]:4.911271347955E-2,72[&location="North",location.rate=0.07779440232520203]:2.719490526024E-2)[&location="North",location.rate=0.07779440232520203]:2.634998539528E-1,82[&location="North",location.rate=0.07779440232520203]:3.208317455145E-1)[&location="North",location.rate=0.07779440232520203]:5.875818697303E-2,79[&location="North",location.rate=0.07779440232520203]:3.713707544054E-1)[&location="North",location.rate=0.07779440232520203]:5.737918901913E-2)[&location="North",location.rate=0.07779440232520203]:4.024452603735E-2)[&location="North",location.rate=0.07779440232520203]:4.469025115164E-2)[&location="North",location.rate=0.07779440232520203]:2.484137730733E-1)[&location="North",location.rate=0.07779440232520203]:6.33992341509E-1)[&location="Northeast",location.rate=0.07779440232520203]:1.152795538553E-2)[&location="Northeast",location.rate=0.07779440232520203]:3.388710656622E-2,(133[&location="Northeast",location.rate=0.07779440232520203]:6.746810857286E-1,(134[&location="Northeast",location.rate=0.07779440232520203]:3.974760315672E-1,137[&location="Northeast",location.rate=0.07779440232520203]:4.687089082794E-1)[&location="Northeast",location.rate=0.07779440232520203]:2.470680678603E-1)[&location="Northeast",location.rate=0.07779440232520203]:8.435371401858E-1)[&location="Northeast",location.rate=0.07779440232520203]:1.273402656533E-1,125[&location="Northeast",location.rate=0.07779440232520203]:6.530964809384E-1)[&location="Northeast",location.rate=0.07779440232520203]:8.533268201931E-1)[&location="Northeast",location.rate=0.07779440232520203]:8.567389787173E-2)[&location="Northeast",location.rate=0.07779440232520203]:9.99712535583E-3,(((45[&location="Northeast",location.rate=0.07779440232520203]:6.906137862134E-1,(51[&location="Northeast",location.rate=0.07779440232520203]:5.697238187802E-1,((49[&location="Northeast",location.rate=0.07779440232520203]:4.972458211018E-1,50[&location="Northeast",location.rate=0.07779440232520203]:4.972458211018E-1)[&location="Northeast",location.rate=0.07779440232520203]:5.585274616966E-2,((44[&location="Northeast",location.rate=0.07779440232520203]:3.665697169236E-1,47[&location="Northeast",location.rate=0.07779440232520203]:3.720341977979E-1)[&location="Northeast",location.rate=0.07779440232520203]:2.134887346248E-1,(((42[&location="Northeast",location.rate=0.07779440232520203]:2.893618536542E-1,41[&location="Northeast",location.rate=0.07779440232520203]:2.838973727799E-1)[&location="Northeast",location.rate=0.07779440232520203]:1.045962589496E-1,48[&location="Northeast",location.rate=0.07779440232520203]:4.32209478724E-1)[&location="Northeast",location.rate=0.07779440232520203]:9.22267320228E-2,(43[&location="Northeast",location.rate=0.07779440232520203]:4.218217826129E-1,46[&location="Northeast",location.rate=0.07779440232520203]:4.218217826129E-1)[&location="Northeast",location.rate=0.07779440232520203]:1.135433898824E-1)[&location="Northeast",location.rate=0.07779440232520203]:5.015775992743E-2)[&location="Northeast",location.rate=0.07779440232520203]:3.62520094531E-4)[&location="Northeast",location.rate=0.07779440232520203]:1.116077063441E-2)[&location="Northeast",location.rate=0.07779440232520203]:1.017642843732E-1)[&location="Northeast",location.rate=0.07779440232520203]:4.921611499582E-1,(36[&location="Northeast",location.rate=0.07779440232520203]:2.982390591641E-1,((127[&location="Centre-West",location.rate=0.07779440232520203]:2.353399145027E0,(121[&location="Northeast",location.rate=0.07779440232520203]:1.892183346822E0,((128[&location="North",location.rate=0.07779440232520203]:1.144648879963E0,(((129[&location="North",location.rate=0.07779440232520203]:1.560643892838E-1,(130[&location="North",location.rate=0.07779440232520203]:2.911460687495E-2,132[&location="North",location.rate=0.07779440232520203]:3.18543329023E-2)[&location="North",location.rate=0.07779440232520203]:1.269497824088E-1)[&location="North",location.rate=0.07779440232520203]:8.808314906053E-2,131[&location="North",location.rate=0.07779440232520203]:2.468872643717E-1)[&location="North",location.rate=0.07779440232520203]:2.674579563604E-1,(118[&location="Northeast",location.rate=0.07779440232520203]:6.442742942616E-1,69[&location="North",location.rate=0.07779440232520203]:6.552331983712E-1)[&location="North",location.rate=0.07779440232520203]:4.317501813119E-3)[&location="North",location.rate=0.07779440232520203]:6.357831112857E-1)[&location="North",location.rate=0.07779440232520203]:1.46341323298E-1,((65[&location="Centre-West",location.rate=0.07779440232520203]:2.937609167294E-1,((60[&location="Centre-West",location.rate=0.07779440232520203]:1.771938052246E-1,62[&location="Centre-West",location.rate=0.07779440232520203]:3.689746271424E-1)[&location="Centre-West",location.rate=0.07779440232520203]:2.807440165215E-2,64[&location="Centre-West",location.rate=0.07779440232520203]:3.559531383835E-1)[&location="Centre-West",location.rate=0.07779440232520203]:8.849270985259E-2)[&location="Centre-West",location.rate=0.07779440232520203]:3.520635122998E-1,(61[&location="Centre-West",location.rate=0.07779440232520203]:1.730198923033E-1,63[&location="Centre-West",location.rate=0.07779440232520203]:1.319240018923E-1)[&location="Centre-West",location.rate=0.07779440232520203]:6.645853586436E-1)[&location="Centre-West",location.rate=0.07779440232520203]:5.931109797114E-1)[&location="Northeast",location.rate=0.07779440232520203]:3.932869588172E-3)[&location="Northeast",location.rate=0.07779440232520203]:2.011990779474E-2)[&location="Northeast",location.rate=0.07779440232520203]:2.573400558E-1,35[&location="Northeast",location.rate=0.07779440232520203]:4.361591315627E-2)[&location="Northeast",location.rate=0.07779440232520203]:2.080478035421E-1)[&location="Northeast",location.rate=0.07779440232520203]:1.757403084769E-1)[&location="Northeast",location.rate=0.07779440232520203]:2.928359951846E-1,(38[&location="Northeast",location.rate=0.07779440232520203]:6.72796403115E-1,(((((2[&location="RJ",location.rate=0.07779440232520203]:8.685094746581E-1,((22[&location="RJ",location.rate=0.07779440232520203]:3.626073523619E-1,27[&location="RJ",location.rate=0.07779440232520203]:3.790457085263E-1)[&location="RJ",location.rate=0.07779440232520203]:4.613590258082E-1,(31[&location="RJ",location.rate=0.07779440232520203]:8.551045785413E-1,(26[&location="RJ",location.rate=0.07779440232520203]:5.980591159653E-1,(7[&location="RJ",location.rate=0.07779440232520203]:1.581646995313E-1,8[&location="RJ",location.rate=0.07779440232520203]:1.581646995313E-1)[&location="RJ",location.rate=0.07779440232520203]:3.330451013654E-1)[&location="RJ",location.rate=0.07779440232520203]:2.132098461377E-1)[&location="RJ",location.rate=0.07779440232520203]:2.365632017678E-2)[&location="RJ",location.rate=0.07779440232520203]:2.17145836214E-1)[&location="RJ",location.rate=0.07779440232520203]:1.451948808875E0,16[&location="RJ",location.rate=0.07779440232520203]:2.449225406821E0)[&location="RJ",location.rate=0.07779440232520203]:1.394765582291E-1,(94[&location="RJ",location.rate=0.07779440232520203]:5.479114717839E-1,((146[&location="RJ",location.rate=0.07779440232520203]:5.805808424674E-1,147[&location="RJ",location.rate=0.07779440232520203]:5.177393124129E-1)[&location="RJ",location.rate=0.07779440232520203]:3.78246541049E-3,(((95[&location="RJ",location.rate=0.07779440232520203]:3.435737867153E-1,100[&location="RJ",location.rate=0.07779440232520203]:2.588743331632E-1)[&location="RJ",location.rate=0.07779440232520203]:2.0026494695E-1,98[&location="RJ",location.rate=0.07779440232520203]:5.329097719165E-1)[&location="RJ",location.rate=0.07779440232520203]:4.027807981835E-2,((96[&location="RJ",location.rate=0.07779440232520203]:3.226190466928E-1,99[&location="RJ",location.rate=0.07779440232520203]:3.581381723756E-1)[&location="RJ",location.rate=0.07779440232520203]:3.878848083107E-2,97[&location="RJ",location.rate=0.07779440232520203]:1.75615177797E-1)[&location="RJ",location.rate=0.07779440232520203]:1.981191220254E-1)[&location="RJ",location.rate=0.07779440232520203]:1.937217745445E-2)[&location="RJ",location.rate=0.07779440232520203]:2.912193439788E-2)[&location="RJ",location.rate=0.07779440232520203]:9.942375891717E-3)[&location="RJ",location.rate=0.07779440232520203]:5.725039995044E-3,40[&location="RJ",location.rate=0.07779440232520203]:5.089340789277E-1)[&location="RJ",location.rate=0.07779440232520203]:1.289722206686E-1,(39[&location="RJ",location.rate=0.07779440232520203]:6.176111204874E-1,(101[&location="RJ",location.rate=0.07779440232520203]:7.433455756562E-1,((((144[&location="RJ",location.rate=0.07779440232520203]:1.021899569089E-1,(141[&location="RJ",location.rate=0.07779440232520203]:7.874414844922E-2,145[&location="RJ",location.rate=0.07779440232520203]:8.148387447681E-2)[&location="RJ",location.rate=0.07779440232520203]:2.618553448703E-2)[&location="RJ",location.rate=0.07779440232520203]:3.306752619775E-1,142[&location="RJ",location.rate=0.07779440232520203]:4.383446709414E-1)[&location="RJ",location.rate=0.07779440232520203]:1.181019755307E0,((((((20[&location="RJ",location.rate=0.07779440232520203]:5.797261579531E-1,25[&location="RJ",location.rate=0.07779440232520203]:5.989042401448E-1)[&location="RJ",location.rate=0.07779440232520203]:2.030827643288E-1,23[&location="RJ",location.rate=0.07779440232520203]:7.91028100364E-1)[&location="RJ",location.rate=0.07779440232520203]:2.515841207586E-1,(11[&location="RJ",location.rate=0.07779440232520203]:7.010787340431E-1,140[&location="RJ",location.rate=0.07779440232520203]:6.819006518514E-1)[&location="RJ",location.rate=0.07779440232520203]:2.566019802302E-1)[&location="RJ",location.rate=0.07779440232520203]:1.393547760435E-1,102[&location="RJ",location.rate=0.07779440232520203]:3.128206565938E-2)[&location="RJ",location.rate=0.07779440232520203]:1.757511991266E-1,(24[&location="RJ",location.rate=0.07779440232520203]:9.161094973416E-1,((28[&location="RJ",location.rate=0.07779440232520203]:5.803226111141E-1,21[&location="RJ",location.rate=0.07779440232520203]:5.556650768676E-1)[&location="RJ",location.rate=0.07779440232520203]:2.461423331299E-1,1[&location="RJ",location.rate=0.07779440232520203]:4.016357438103E-2)[&location="RJ",location.rate=0.07779440232520203]:9.512400515236E-2)[&location="RJ",location.rate=0.07779440232520203]:4.525676030608E-1)[&location="RJ",location.rate=0.07779440232520203]:1.032608675051E-1,(((((109[&location="RJ",location.rate=0.07779440232520203]:5.247851639492E-1,((104[&location="RJ",location.rate=0.07779440232520203]:7.031524829568E-2,114[&location="RJ",location.rate=0.07779440232520203]:1.004127569291E-2)[&location="RJ",location.rate=0.07779440232520203]:2.493581421566E-1,(108[&location="RJ",location.rate=0.07779440232520203]:6.121068242137E-2,107[&location="RJ",location.rate=0.07779440232520203]:6.395040844873E-2)[&location="RJ",location.rate=0.07779440232520203]:2.557229820035E-1)[&location="RJ",location.rate=0.07779440232520203]:1.859336913052E-1)[&location="RJ",location.rate=0.07779440232520203]:1.110336228491E-1,115[&location="RJ",location.rate=0.07779440232520203]:5.563667320038E-1)[&location="RJ",location.rate=0.07779440232520203]:7.693276742879E-2,(13[&location="RJ",location.rate=0.07779440232520203]:3.958431987743E-1,19[&location="RJ",location.rate=0.07779440232520203]:4.34199363158E-1)[&location="RJ",location.rate=0.07779440232520203]:3.196480814802E-1)[&location="RJ",location.rate=0.07779440232520203]:4.325647281043E-2,((148[&location="RJ",location.rate=0.07779440232520203]:2.666945462518E-1,143[&location="RJ",location.rate=0.07779440232520203]:2.639548202245E-1)[&location="RJ",location.rate=0.07779440232520203]:3.762059183362E-1,(116[&location="RJ",location.rate=0.07779440232520203]:4.484432812107E-1,((139[&location="RJ",location.rate=0.07779440232520203]:5.180519402305E-1,106[&location="RJ",location.rate=0.07779440232520203]:3.262711183127E-1)[&location="RJ",location.rate=0.07779440232520203]:3.446561261696E-2,111[&location="RJ",location.rate=0.07779440232520203]:3.771750870941E-1)[&location="RJ",location.rate=0.07779440232520203]:1.479805228838E-1)[&location="RJ",location.rate=0.07779440232520203]:1.561010189936E-1)[&location="RJ",location.rate=0.07779440232520203]:7.201167203867E-2)[&location="RJ",location.rate=0.07779440232520203]:5.154680035736E-1,(((((117[&location="RJ",location.rate=0.07779440232520203]:2.451419276863E-1,112[&location="RJ",location.rate=0.07779440232520203]:2.424022016587E-1)[&location="RJ",location.rate=0.07779440232520203]:2.349513200446E-1,9[&location="RJ",location.rate=0.07779440232520203]:4.691343436212E-1)[&location="RJ",location.rate=0.07779440232520203]:5.493992435051E-2,(4[&location="RJ",location.rate=0.07779440232520203]:3.681578307778E-1,30[&location="RJ",location.rate=0.07779440232520203]:5.407605705038E-1)[&location="RJ",location.rate=0.07779440232520203]:1.066013687008E-1)[&location="RJ",location.rate=0.07779440232520203]:1.813216943334E-1,(110[&location="RJ",location.rate=0.07779440232520203]:5.182918894465E-1,(105[&location="RJ",location.rate=0.07779440232520203]:4.38117665048E-1,113[&location="RJ",location.rate=0.07779440232520203]:4.655149253218E-1)[&location="RJ",location.rate=0.07779440232520203]:5.825641617941E-2)[&location="RJ",location.rate=0.07779440232520203]:1.89843798886E-1)[&location="RJ",location.rate=0.07779440232520203]:1.026287155737E-2,(17[&location="RJ",location.rate=0.07779440232520203]:5.606890420148E-1,14[&location="RJ",location.rate=0.07779440232520203]:5.223328776311E-1)[&location="RJ",location.rate=0.07779440232520203]:2.015451343134E-1)[&location="RJ",location.rate=0.07779440232520203]:5.503377446939E-1)[&location="RJ",location.rate=0.07779440232520203]:1.100509783922E-1)[&location="RJ",location.rate=0.07779440232520203]:6.249495149149E-2)[&location="RJ",location.rate=0.07779440232520203]:7.051957811427E-2,((((87[&location="Northeast",location.rate=0.07779440232520203]:1.851367764077E-1,(((93[&location="Northeast",location.rate=0.07779440232520203]:9.234114058138E-2,84[&location="Northeast",location.rate=0.07779440232520203]:7.864251044437E-2)[&location="Northeast",location.rate=0.07779440232520203]:7.068264087124E-2,(92[&location="Northeast",location.rate=0.07779440232520203]:6.321626859363E-2,(91[&location="Northeast",location.rate=0.07779440232520203]:3.569324669004E-2,90[&location="Northeast",location.rate=0.07779440232520203]:3.569324669004E-2)[&location="Northeast",location.rate=0.07779440232520203]:2.752302190359E-2)[&location="Northeast",location.rate=0.07779440232520203]:9.9807512859E-2)[&location="Northeast",location.rate=0.07779440232520203]:3.470724132886E-2,(86[&location="Northeast",location.rate=0.07779440232520203]:1.368887443749E-1,(85[&location="Northeast",location.rate=0.07779440232520203]:9.675401853635E-2,83[&location="Northeast",location.rate=0.07779440232520203]:9.675401853635E-2)[&location="Northeast",location.rate=0.07779440232520203]:4.013472583856E-2)[&location="Northeast",location.rate=0.07779440232520203]:4.714364826956E-2)[&location="Northeast",location.rate=0.07779440232520203]:1.104383763251E-3)[&location="Northeast",location.rate=0.07779440232520203]:1.756399869368E-1,(88[&location="Northeast",location.rate=0.07779440232520203]:1.637046268815E-1,89[&location="Northeast",location.rate=0.07779440232520203]:1.774032570185E-1)[&location="Northeast",location.rate=0.07779440232520203]:1.970721364631E-1)[&location="Northeast",location.rate=0.07779440232520203]:6.715810990279E-1,3[&location="RJ",location.rate=0.07779440232520203]:4.926318349753E-1)[&location="RJ",location.rate=0.07779440232520203]:1.905498415597E-1,((6[&location="RJ",location.rate=0.07779440232520203]:4.500747140395E-1,18[&location="RJ",location.rate=0.07779440232520203]:5.130884126696E-1)[&location="RJ",location.rate=0.07779440232520203]:5.028689089757E-2,(10[&location="RJ",location.rate=0.07779440232520203]:4.451704299371E-1,15[&location="RJ",location.rate=0.07779440232520203]:4.835265943206E-1)[&location="RJ",location.rate=0.07779440232520203]:7.162953116431E-2)[&location="RJ",location.rate=0.07779440232520203]:2.348748661184E-1)[&location="RJ",location.rate=0.07779440232520203]:7.573872593345E-1)[&location="RJ",location.rate=0.07779440232520203]:3.055163658143E-1)[&location="RJ",location.rate=0.07779440232520203]:8.474297038249E-1)[&location="RJ",location.rate=0.07779440232520203]:2.029517910883E-2)[&location="RJ",location.rate=0.07779440232520203]:1.031961144478E-1)[&location="Northeast",location.rate=0.07779440232520203]:6.498090637604E-1)[&location="Northeast",location.rate=0.07779440232520203]:1.6746699956E-1)[&location="Northeast",location.rate=0.07779440232520203]:2.894160118416E-2,33[&location="Northeast",location.rate=0.07779440232520203]:3.719656630968E-2)[&location="Northeast",location.rate=0.07779440232520203]:1.731256400482E-2)[&location="Northeast"];
tree STATE_2556000 [&joint=-62.126488479863205,lnP=-62.126488479863205] = [&R] (33[&location="Northeast",location.rate=0.09740282752911043]:7.40900566615E-2,((((((66[&location="North",location.rate=0.09740282752911043]:4.041611819321E-1,((120[&location="Northeast",location.rate=0.09740282752911043]:9.531816524521E-1,(135[&location="Northeast",location.rate=0.09740282752911043]:4.217526031776E-1,(138[&location="Northeast",location.rate=0.09740282752911043]:1.824529036432E-1,136[&location="Northeast",location.rate=0.09740282752911043]:5.094605432798E-2)[&location="Northeast",location.rate=0.09740282752911043]:4.392996995345E-1)[&location="Northeast",location.rate=0.09740282752911043]:2.793742547539E-1)[&location="Northeast",location.rate=0.09740282752911043]:8.496180250707E-1,(126[&location="Northeast",location.rate=0.09740282752911043]:1.086940050037E0,119[&location="Northeast",location.rate=0.09740282752911043]:1.87264257268E0)[&location="Northeast",location.rate=0.09740282752911043]:2.604751580125E-2)[&location="Northeast",location.rate=0.09740282752911043]:5.383478057792E-1)[&location="North",location.rate=0.09740282752911043]:2.414726988158E-1,(((124[&location="Northeast",location.rate=0.09740282752911043]:2.679397813514E-1,123[&location="Northeast",location.rate=0.09740282752911043]:2.706720217885E-1)[&location="Northeast",location.rate=0.09740282752911043]:7.406762202556E-2,122[&location="Northeast",location.rate=0.09740282752911043]:3.447396438141E-1)[&location="Northeast",location.rate=0.09740282752911043]:5.029857903079E-1,67[&location="North",location.rate=0.09740282752911043]:3.464528837813E-1)[&location="Northeast",location.rate=0.09740282752911043]:2.991809969666E-1)[&location="Northeast",location.rate=0.09740282752911043]:1.91107829298E-1,(((((55[&location="Northeast",location.rate=0.09740282752911043]:3.529516229788E-1,56[&location="Northeast",location.rate=0.09740282752911043]:3.529516229788E-1)[&location="Northeast",location.rate=0.09740282752911043]:2.002000726315E-2,(58[&location="Northeast",location.rate=0.09740282752911043]:3.848771026314E-1,(37[&location="Northeast",location.rate=0.09740282752911043]:3.791627142909E-1,(54[&location="Northeast",location.rate=0.09740282752911043]:1.923953155894E-1,57[&location="Northeast",location.rate=0.09740282752911043]:2.333789221468E-1)[&location="Northeast",location.rate=0.09740282752911043]:1.10264666461E-1)[&location="Northeast",location.rate=0.09740282752911043]:2.484007140063E-2)[&location="Northeast",location.rate=0.09740282752911043]:1.541693198219E-2)[&location="Northeast",location.rate=0.09740282752911043]:1.620054790344E-2,59[&location="Northeast",location.rate=0.09740282752911043]:3.97368899457E-1)[&location="Northeast",location.rate=0.09740282752911043]:5.01089006922E-1,68[&location="North",location.rate=0.09740282752911043]:8.4927757851E-1)[&location="Northeast",location.rate=0.09740282752911043]:2.471415067605E-1,(125[&location="Northeast",location.rate=0.09740282752911043]:5.24456723119E-1,(((((74[&location="North",location.rate=0.09740282752911043]:3.93977358078E-1,76[&location="North",location.rate=0.09740282752911043]:3.93977358078E-1)[&location="North",location.rate=0.09740282752911043]:3.407732545557E-2,70[&location="North",location.rate=0.09740282752911043]:3.896985191501E-1)[&location="North",location.rate=0.09740282752911043]:2.566382609293E-1,75[&location="North",location.rate=0.09740282752911043]:6.846929444629E-1)[&location="North",location.rate=0.09740282752911043]:2.4837303574E-2,(((71[&location="North",location.rate=0.09740282752911043]:3.364290984048E-1,(73[&location="North",location.rate=0.09740282752911043]:3.880199605629E-1,77[&location="North",location.rate=0.09740282752911043]:3.825405085082E-1)[&location="North",location.rate=0.09740282752911043]:1.690228852675E-2)[&location="North",location.rate=0.09740282752911043]:1.19557293876E-1,((82[&location="North",location.rate=0.09740282752911043]:2.156270890153E-1,79[&location="North",location.rate=0.09740282752911043]:2.074079109332E-1)[&location="North",location.rate=0.09740282752911043]:7.990783568693E-2,(72[&location="North",location.rate=0.09740282752911043]:1.885533617712E-1,78[&location="North",location.rate=0.09740282752911043]:2.104711699905E-1)[&location="North",location.rate=0.09740282752911043]:7.684457662959E-2)[&location="North",location.rate=0.09740282752911043]:1.960679059347E-1)[&location="North",location.rate=0.09740282752911043]:4.45328200397E-3,(81[&location="North",location.rate=0.09740282752911043]:3.048166254472E-2,80[&location="North",location.rate=0.09740282752911043]:3.048166254472E-2)[&location="North",location.rate=0.09740282752911043]:4.491360939318E-1)[&location="North",location.rate=0.09740282752911043]:1.805974230673E-1)[&location="North",location.rate=0.09740282752911043]:6.958705843259E-1,(53[&location="Northeast",location.rate=0.09740282752911043]:5.580792525383E-1,(((133[&location="Northeast",location.rate=0.09740282752911043]:3.428405254543E-1,(134[&location="Northeast",location.rate=0.09740282752911043]:2.458745966782E-1,137[&location="Northeast",location.rate=0.09740282752911043]:3.171074733904E-1)[&location="Northeast",location.rate=0.09740282752911043]:6.682894247496E-2)[&location="Northeast",location.rate=0.09740282752911043]:5.169061952788E-1,((29[&location="RJ",location.rate=0.09740282752911043]:6.874856217238E-1,(5[&location="RJ",location.rate=0.09740282752911043]:1.670296868118E-1,12[&location="RJ",location.rate=0.09740282752911043]:2.053858511953E-1)[&location="RJ",location.rate=0.09740282752911043]:3.7525045546E-1)[&location="RJ",location.rate=0.09740282752911043]:2.568810083958E-1,103[&location="RJ",location.rate=0.09740282752911043]:7.114899177908E-1)[&location="RJ",location.rate=0.09740282752911043]:1.038667761846E0)[&location="Northeast",location.rate=0.09740282752911043]:1.588527370294E-1,52[&location="Northeast",location.rate=0.09740282752911043]:2.447166821057E-1)[&location="Northeast",location.rate=0.09740282752911043]:3.21559291744E-1)[&location="Northeast",location.rate=0.09740282752911043]:1.008585212124E-1)[&location="Northeast",location.rate=0.09740282752911043]:7.590146302957E-2)[&location="Northeast",location.rate=0.09740282752911043]:7.386290288182E-1)[&location="Northeast",location.rate=0.09740282752911043]:2.880432625476E-1)[&location="Northeast",location.rate=0.09740282752911043]:4.707990753385E-2,34[&location="Northeast",location.rate=0.09740282752911043]:2.080791894968E-2)[&location="Northeast",location.rate=0.09740282752911043]:2.045028492141E-3,((38[&location="Northeast",location.rate=0.09740282752911043]:7.453616370415E-1,(((((2[&location="RJ",location.rate=0.09740282752911043]:6.465862850361E-1,((((7[&location="RJ",location.rate=0.09740282752911043]:1.924870973341E-1,8[&location="RJ",location.rate=0.09740282752911043]:1.924870973341E-1)[&location="RJ",location.rate=0.09740282752911043]:3.01270455867E-1,26[&location="RJ",location.rate=0.09740282752911043]:6.006068682697E-1)[&location="RJ",location.rate=0.09740282752911043]:1.306277651772E-1,31[&location="RJ",location.rate=0.09740282752911043]:7.750702498853E-1)[&location="RJ",location.rate=0.09740282752911043]:2.951543462332E-3,(22[&location="RJ",location.rate=0.09740282752911043]:3.709515276854E-1,27[&location="RJ",location.rate=0.09740282752911043]:3.873898838498E-1)[&location="RJ",location.rate=0.09740282752911043]:3.522757451141E-1)[&location="RJ",location.rate=0.09740282752911043]:9.59617519626E-2)[&location="RJ",location.rate=0.09740282752911043]:1.587696392077E0,16[&location="RJ",location.rate=0.09740282752911043]:2.363049800401E0)[&location="RJ",location.rate=0.09740282752911043]:1.805058661192E-1,(((101[&location="RJ",location.rate=0.09740282752911043]:1.065794365763E0,((((((83[&location="Northeast",location.rate=0.09740282752911043]:1.500890981826E-1,(84[&location="Northeast",location.rate=0.09740282752911043]:4.16545329742E-2,(86[&location="Northeast",location.rate=0.09740282752911043]:1.998646908533E-2,93[&location="Northeast",location.rate=0.09740282752911043]:3.368509922234E-2)[&location="Northeast",location.rate=0.09740282752911043]:2.166806388887E-2)[&location="Northeast",location.rate=0.09740282752911043]:1.084345652084E-1)[&location="Northeast",location.rate=0.09740282752911043]:2.736725606689E-2,85[&location="Northeast",location.rate=0.09740282752911043]:1.774563542495E-1)[&location="Northeast",location.rate=0.09740282752911043]:8.622711933466E-2,(87[&location="Northeast",location.rate=0.09740282752911043]:2.071192516487E-1,((90[&location="Northeast",location.rate=0.09740282752911043]:1.646218026166E-2,91[&location="Northeast",location.rate=0.09740282752911043]:1.646218026166E-2)[&location="Northeast",location.rate=0.09740282752911043]:1.005862775227E-1,92[&location="Northeast",location.rate=0.09740282752911043]:1.170484577843E-1)[&location="Northeast",location.rate=0.09740282752911043]:1.037694240014E-1)[&location="Northeast",location.rate=0.09740282752911043]:5.656422193543E-2)[&location="Northeast",location.rate=0.09740282752911043]:9.883254337501E-2,(89[&location="Northeast",location.rate=0.09740282752911043]:1.493079574687E-1,88[&location="Northeast",location.rate=0.09740282752911043]:1.356093273317E-1)[&location="Northeast",location.rate=0.09740282752911043]:2.269066896275E-1)[&location="Northeast",location.rate=0.09740282752911043]:1.822301926743E0,((((((112[&location="RJ",location.rate=0.09740282752911043]:5.385837710892E-1,117[&location="RJ",location.rate=0.09740282752911043]:5.413234971168E-1)[&location="RJ",location.rate=0.09740282752911043]:2.420561612653E-2,(4[&location="RJ",location.rate=0.09740282752911043]:2.183118736248E-1,30[&location="RJ",location.rate=0.09740282752911043]:3.909146133509E-1)[&location="RJ",location.rate=0.09740282752911043]:2.869432670157E-1)[&location="RJ",location.rate=0.09740282752911043]:1.364671796691E-1,9[&location="RJ",location.rate=0.09740282752911043]:6.910373888027E-1)[&location="RJ",location.rate=0.09740282752911043]:3.039252331251E-1,((105[&location="RJ",location.rate=0.09740282752911043]:6.199958570657E-1,(110[&location="RJ",location.rate=0.09740282752911043]:4.815627103247E-1,113[&location="RJ",location.rate=0.09740282752911043]:4.870421623794E-1)[&location="RJ",location.rate=0.09740282752911043]:1.603509549601E-1)[&location="RJ",location.rate=0.09740282752911043]:1.876459857251E-1,(17[&location="RJ",location.rate=0.09740282752911043]:6.739888464587E-1,14[&location="RJ",location.rate=0.09740282752911043]:6.35632682075E-1)[&location="RJ",location.rate=0.09740282752911043]:1.994064209896E-1)[&location="RJ",location.rate=0.09740282752911043]:1.681426969452E-1)[&location="RJ",location.rate=0.09740282752911043]:2.111112058909E-1,(((115[&location="RJ",location.rate=0.09740282752911043]:5.9445487781E-1,(13[&location="RJ",location.rate=0.09740282752911043]:9.647479036288E-2,19[&location="RJ",location.rate=0.09740282752911043]:1.348309547466E-1)[&location="RJ",location.rate=0.09740282752911043]:5.801718682689E-1)[&location="RJ",location.rate=0.09740282752911043]:9.734125955698E-2,((109[&location="RJ",location.rate=0.09740282752911043]:1.9976613841E-1,107[&location="RJ",location.rate=0.09740282752911043]:1.805880562183E-1)[&location="RJ",location.rate=0.09740282752911043]:1.84674194237E-1,((114[&location="RJ",location.rate=0.09740282752911043]:3.386456631773E-4,104[&location="RJ",location.rate=0.09740282752911043]:6.061261826595E-2)[&location="RJ",location.rate=0.09740282752911043]:2.35277824251E-1,108[&location="RJ",location.rate=0.09740282752911043]:2.931507164896E-1)[&location="RJ",location.rate=0.09740282752911043]:6.937180793835E-2)[&location="RJ",location.rate=0.09740282752911043]:3.868078595144E-1)[&location="RJ",location.rate=0.09740282752911043]:6.984626007082E-2,((((111[&location="RJ",location.rate=0.09740282752911043]:1.037112367255E-1,106[&location="RJ",location.rate=0.09740282752911043]:8.727288056118E-2)[&location="RJ",location.rate=0.09740282752911043]:3.926918895515E-1,139[&location="RJ",location.rate=0.09740282752911043]:6.717455920304E-1)[&location="RJ",location.rate=0.09740282752911043]:1.156378151249E-1,116[&location="RJ",location.rate=0.09740282752911043]:5.353286126348E-1)[&location="RJ",location.rate=0.09740282752911043]:6.199897028839E-2,(148[&location="RJ",location.rate=0.09740282752911043]:3.062328740822E-1,143[&location="RJ",location.rate=0.09740282752911043]:3.034931480548E-1)[&location="RJ",location.rate=0.09740282752911043]:3.294508732247E-1)[&location="RJ",location.rate=0.09740282752911043]:1.643148145145E-1)[&location="RJ",location.rate=0.09740282752911043]:3.704588276411E-1)[&location="RJ",location.rate=0.09740282752911043]:1.483457458845E-1,((142[&location="RJ",location.rate=0.09740282752911043]:4.050643920332E-1,(145[&location="RJ",location.rate=0.09740282752911043]:2.292652667723E-1,(144[&location="RJ",location.rate=0.09740282752911043]:1.821272624058E-1,141[&location="RJ",location.rate=0.09740282752911043]:1.848669884331E-1)[&location="RJ",location.rate=0.09740282752911043]:4.165855231153E-2)[&location="RJ",location.rate=0.09740282752911043]:1.757991252609E-1)[&location="RJ",location.rate=0.09740282752911043]:1.108013009572E0,((((23[&location="RJ",location.rate=0.09740282752911043]:6.031615509189E-1,(25[&location="RJ",location.rate=0.09740282752911043]:5.761795280303E-1,20[&location="RJ",location.rate=0.09740282752911043]:5.570014458386E-1)[&location="RJ",location.rate=0.09740282752911043]:3.794092699828E-2)[&location="RJ",location.rate=0.09740282752911043]:2.458399179136E-1,(140[&location="RJ",location.rate=0.09740282752911043]:4.47860492336E-1,11[&location="RJ",location.rate=0.09740282752911043]:4.670385745277E-1)[&location="RJ",location.rate=0.09740282752911043]:2.970313874556E-1)[&location="RJ",location.rate=0.09740282752911043]:4.521997221587E-1,102[&location="RJ",location.rate=0.09740282752911043]:1.505162594846E-1)[&location="RJ",location.rate=0.09740282752911043]:7.955498904068E-3,(((21[&location="RJ",location.rate=0.09740282752911043]:3.722180972687E-1,28[&location="RJ",location.rate=0.09740282752911043]:3.968756315152E-1)[&location="RJ",location.rate=0.09740282752911043]:6.166636692876E-1,1[&location="RJ",location.rate=0.09740282752911043]:2.272379309398E-1)[&location="RJ",location.rate=0.09740282752911043]:1.338336460374E-2,24[&location="RJ",location.rate=0.09740282752911043]:1.021443213352E0)[&location="RJ",location.rate=0.09740282752911043]:2.986723806532E-1)[&location="RJ",location.rate=0.09740282752911043]:1.080303007511E-1)[&location="RJ",location.rate=0.09740282752911043]:2.216408990599E-2)[&location="RJ",location.rate=0.09740282752911043]:3.591654932866E-1)[&location="RJ",location.rate=0.09740282752911043]:4.877638053686E-2,((6[&location="RJ",location.rate=0.09740282752911043]:6.327590003199E-1,(18[&location="RJ",location.rate=0.09740282752911043]:6.349827486732E-1,3[&location="RJ",location.rate=0.09740282752911043]:5.199142555226E-1)[&location="RJ",location.rate=0.09740282752911043]:6.078995027682E-2)[&location="RJ",location.rate=0.09740282752911043]:2.298310619768E-1,(10[&location="RJ",location.rate=0.09740282752911043]:4.168603421243E-1,15[&location="RJ",location.rate=0.09740282752911043]:4.552165065077E-1)[&location="RJ",location.rate=0.09740282752911043]:4.621680763368E-1)[&location="RJ",location.rate=0.09740282752911043]:8.833330290656E-1)[&location="RJ",location.rate=0.09740282752911043]:3.746657949489E-1)[&location="RJ",location.rate=0.09740282752911043]:3.526074136332E-1,(147[&location="RJ",location.rate=0.09740282752911043]:4.940042952969E-1,40[&location="RJ",location.rate=0.09740282752911043]:4.366272461166E-1)[&location="RJ",location.rate=0.09740282752911043]:8.610374285992E-3)[&location="RJ",location.rate=0.09740282752911043]:5.16120511537E-3,39[&location="RJ",location.rate=0.09740282752911043]:4.50398825518E-1)[&location="RJ",location.rate=0.09740282752911043]:7.66391488519E-3)[&location="RJ",location.rate=0.09740282752911043]:2.287562405765E-3,146[&location="RJ",location.rate=0.09740282752911043]:5.805688820438E-1)[&location="RJ",location.rate=0.09740282752911043]:1.747997243674E-1,((97[&location="RJ",location.rate=0.09740282752911043]:5.058214773492E-1,98[&location="RJ",location.rate=0.09740282752911043]:7.052750292616E-1)[&location="RJ",location.rate=0.09740282752911043]:8.185025334885E-3,((99[&location="RJ",location.rate=0.09740282752911043]:4.135780619535E-1,96[&location="RJ",location.rate=0.09740282752911043]:3.780589362706E-1)[&location="RJ",location.rate=0.09740282752911043]:3.052518847399E-1,((100[&location="RJ",location.rate=0.09740282752911043]:4.3886217233E-1,94[&location="RJ",location.rate=0.09740282752911043]:4.3886217233E-1)[&location="RJ",location.rate=0.09740282752911043]:7.032105673914E-2,95[&location="RJ",location.rate=0.09740282752911043]:5.938826826212E-1)[&location="RJ",location.rate=0.09740282752911043]:1.140183023236E-1)[&location="RJ",location.rate=0.09740282752911043]:1.648803140042E-2)[&location="RJ",location.rate=0.09740282752911043]:5.010527312609E-2)[&location="RJ",location.rate=0.09740282752911043]:1.785176207942E-1)[&location="Northeast",location.rate=0.09740282752911043]:6.299837241186E-1,(((121[&location="Northeast",location.rate=0.09740282752911043]:2.080886689751E0,127[&location="Centre-West",location.rate=0.09740282752911043]:2.521982580162E0)[&location="Northeast",location.rate=0.09740282752911043]:1.445008558427E-1,(35[&location="Northeast",location.rate=0.09740282752911043]:4.843930084939E-2,36[&location="Northeast",location.rate=0.09740282752911043]:9.501464331514E-2)[&location="Northeast",location.rate=0.09740282752911043]:5.092084748367E-2)[&location="Northeast",location.rate=0.09740282752911043]:2.955378674585E-1,(((128[&location="North",location.rate=0.09740282752911043]:1.201788654713E0,(((60[&location="Centre-West",location.rate=0.09740282752911043]:1.766815743159E-1,65[&location="Centre-West",location.rate=0.09740282752911043]:1.766815743159E-1)[&location="Centre-West",location.rate=0.09740282752911043]:2.000956872183E-3,(62[&location="Centre-West",location.rate=0.09740282752911043]:2.77037148915E-1,64[&location="Centre-West",location.rate=0.09740282752911043]:2.35941258504E-1)[&location="Centre-West",location.rate=0.09740282752911043]:9.342620419078E-2)[&location="Centre-West",location.rate=0.09740282752911043]:3.111759935388E-1,(61[&location="Centre-West",location.rate=0.09740282752911043]:3.086496199735E-1,63[&location="Centre-West",location.rate=0.09740282752911043]:2.675537295624E-1)[&location="Centre-West",location.rate=0.09740282752911043]:3.729897266712E-1)[&location="Centre-West",location.rate=0.09740282752911043]:6.598753354652E-1)[&location="North",location.rate=0.09740282752911043]:8.915710771829E-2,((69[&location="North",location.rate=0.09740282752911043]:6.910236338292E-1,118[&location="Northeast",location.rate=0.09740282752911043]:6.800647297195E-1)[&location="North",location.rate=0.09740282752911043]:8.390886473742E-2,((132[&location="North",location.rate=0.09740282752911043]:1.286929230175E-1,129[&location="North",location.rate=0.09740282752911043]:1.259531969901E-1)[&location="North",location.rate=0.09740282752911043]:8.010380125949E-2,(131[&location="North",location.rate=0.09740282752911043]:7.749608521343E-2,130[&location="North",location.rate=0.09740282752911043]:7.475635918608E-2)[&location="North",location.rate=0.09740282752911043]:1.313006390635E-1)[&location="North",location.rate=0.09740282752911043]:4.209302948374E-1)[&location="North",location.rate=0.09740282752911043]:6.666981953711E-1)[&location="North",location.rate=0.09740282752911043]:4.174533259643E-1,(((44[&location="Northeast",location.rate=0.09740282752911043]:2.092837855128E-1,47[&location="Northeast",location.rate=0.09740282752911043]:2.147482663871E-1)[&location="Northeast",location.rate=0.09740282752911043]:4.918821619386E-1,(((42[&location="Northeast",location.rate=0.09740282752911043]:4.585339415171E-1,(41[&location="Northeast",location.rate=0.09740282752911043]:3.615651555328E-1,48[&location="Northeast",location.rate=0.09740282752911043]:4.052810025273E-1)[&location="Northeast",location.rate=0.09740282752911043]:9.150430511006E-2)[&location="Northeast",location.rate=0.09740282752911043]:4.254612563861E-2,(43[&location="Northeast",location.rate=0.09740282752911043]:3.785011427557E-1,46[&location="Northeast",location.rate=0.09740282752911043]:3.785011427557E-1)[&location="Northeast",location.rate=0.09740282752911043]:1.717592522687E-1)[&location="Northeast",location.rate=0.09740282752911043]:1.178683841172E-1,((49[&location="Northeast",location.rate=0.09740282752911043]:2.982229132574E-1,50[&location="Northeast",location.rate=0.09740282752911043]:2.982229132574E-1)[&location="Northeast",location.rate=0.09740282752911043]:2.231130271818E-1,51[&location="Northeast",location.rate=0.09740282752911043]:5.268004213135E-1)[&location="Northeast",location.rate=0.09740282752911043]:1.140059534567E-1)[&location="Northeast",location.rate=0.09740282752911043]:3.850164918399E-2)[&location="Northeast",location.rate=0.09740282752911043]:1.283415961448E-2,45[&location="Northeast",location.rate=0.09740282752911043]:7.112678666288E-1)[&location="Northeast",location.rate=0.09740282752911043]:2.23735009475E-1)[&location="Northeast",location.rate=0.09740282752911043]:2.152660506842E-1)[&location="Northeast",location.rate=0.09740282752911043]:3.78081898853E-1)[&location="Northeast",location.rate=0.09740282752911043]:1.128867314273E-1)[&location="Northeast",location.rate=0.09740282752911043]:3.782451808342E-2,32[&location="Northeast",location.rate=0.09740282752911043]:3.875965730616E-2)[&location="Northeast",location.rate=0.09740282752911043]:2.985094730063E-2)[&location="Northeast"];
tree STATE_2558000 [&joint=-62.4443334489494,lnP=-62.4443334489494] = [&R] (((34[&location="Northeast",location.rate=0.04716865267047417]:8.607677721134E-3,((((125[&location="Northeast",location.rate=0.04716865267047417]:7.884248533943E-1,(((52[&location="Northeast",location.rate=0.04716865267047417]:5.339389736315E-1,(103[&location="RJ",location.rate=0.04716865267047417]:5.602518017017E-1,(29[&location="RJ",location.rate=0.04716865267047417]:6.902551723757E-1,(12[&location="RJ",location.rate=0.04716865267047417]:3.10422770638E-1,5[&location="RJ",location.rate=0.04716865267047417]:2.720666062545E-1)[&location="RJ",location.rate=0.04716865267047417]:2.729830866691E-1)[&location="RJ",location.rate=0.04716865267047417]:1.028733416548E-1)[&location="RJ",location.rate=0.04716865267047417]:1.637980906491E0)[&location="Northeast",location.rate=0.04716865267047417]:2.043765422544E-1,((((70[&location="North",location.rate=0.04716865267047417]:3.051735892093E-1,(76[&location="North",location.rate=0.04716865267047417]:3.319702270119E-1,74[&location="North",location.rate=0.04716865267047417]:3.319702270119E-1)[&location="North",location.rate=0.04716865267047417]:1.155952658083E-2)[&location="North",location.rate=0.04716865267047417]:5.809329266583E-2,75[&location="North",location.rate=0.04716865267047417]:4.016230462586E-1)[&location="North",location.rate=0.04716865267047417]:3.101276563397E-1,((((81[&location="North",location.rate=0.04716865267047417]:2.746527904902E-2,80[&location="North",location.rate=0.04716865267047417]:2.746527904902E-2)[&location="North",location.rate=0.04716865267047417]:2.714071586007E-1,71[&location="North",location.rate=0.04716865267047417]:2.79694355458E-1)[&location="North",location.rate=0.04716865267047417]:1.874587813907E-3,73[&location="North",location.rate=0.04716865267047417]:3.500620939568E-1)[&location="North",location.rate=0.04716865267047417]:1.14975011165E-1,(77[&location="North",location.rate=0.04716865267047417]:3.3176223174E-1,(82[&location="North",location.rate=0.04716865267047417]:2.499978243562E-1,((72[&location="North",location.rate=0.04716865267047417]:3.366877902841E-3,78[&location="North",location.rate=0.04716865267047417]:2.528468612215E-2)[&location="North",location.rate=0.04716865267047417]:3.690898639405E-2,79[&location="North",location.rate=0.04716865267047417]:6.219367251621E-2)[&location="North",location.rate=0.04716865267047417]:1.79584973758E-1)[&location="North",location.rate=0.04716865267047417]:5.436714710972E-2)[&location="North",location.rate=0.04716865267047417]:1.27795421327E-1)[&location="North",location.rate=0.04716865267047417]:2.467135974765E-1)[&location="North",location.rate=0.04716865267047417]:7.219854304321E-1,53[&location="Northeast",location.rate=0.04716865267047417]:6.872730744183E-1)[&location="Northeast",location.rate=0.04716865267047417]:4.284572015631E-2)[&location="Northeast",location.rate=0.04716865267047417]:2.483629642868E-2,(137[&location="Northeast",location.rate=0.04716865267047417]:8.101744733009E-1,(133[&location="Northeast",location.rate=0.04716865267047417]:5.244448275939E-1,134[&location="Northeast",location.rate=0.04716865267047417]:4.943078412928E-1)[&location="Northeast",location.rate=0.04716865267047417]:2.44633755296E-1)[&location="Northeast",location.rate=0.04716865267047417]:7.679560050816E-1)[&location="Northeast",location.rate=0.04716865267047417]:2.438522760523E-1)[&location="Northeast",location.rate=0.04716865267047417]:1.293412374379E-1,(((58[&location="Northeast",location.rate=0.04716865267047417]:3.00180150099E-1,((57[&location="Northeast",location.rate=0.04716865267047417]:1.435242741509E-1,(54[&location="Northeast",location.rate=0.04716865267047417]:9.453414426333E-2,37[&location="Northeast",location.rate=0.04716865267047417]:1.710368765038E-1)[&location="Northeast",location.rate=0.04716865267047417]:8.006523330199E-3)[&location="Northeast",location.rate=0.04716865267047417]:1.356378019093E-1,(55[&location="Northeast",location.rate=0.04716865267047417]:2.571896893183E-1,56[&location="Northeast",location.rate=0.04716865267047417]:2.571896893183E-1)[&location="Northeast",location.rate=0.04716865267047417]:1.104342499311E-2)[&location="Northeast",location.rate=0.04716865267047417]:4.624631415901E-3)[&location="Northeast",location.rate=0.04716865267047417]:5.241583032017E-2,59[&location="Northeast",location.rate=0.04716865267047417]:3.334702973591E-1)[&location="Northeast",location.rate=0.04716865267047417]:2.460016887799E-1,68[&location="North",location.rate=0.04716865267047417]:5.3029165827E-1)[&location="Northeast",location.rate=0.04716865267047417]:2.208077658955E-1)[&location="Northeast",location.rate=0.04716865267047417]:3.64589169011E-1,(((((45[&location="Northeast",location.rate=0.04716865267047417]:6.121122729004E-1,((51[&location="Northeast",location.rate=0.04716865267047417]:4.91289449213E-1,((46[&location="Northeast",location.rate=0.04716865267047417]:4.450598419644E-1,43[&location="Northeast",location.rate=0.04716865267047417]:4.450598419644E-1)[&location="Northeast",location.rate=0.04716865267047417]:1.671612524502E-2,((41[&location="Northeast",location.rate=0.04716865267047417]:2.85222479868E-1,42[&location="Northeast",location.rate=0.04716865267047417]:2.906869607422E-1)[&location="Northeast",location.rate=0.04716865267047417]:1.18459414679E-1,48[&location="Northeast",location.rate=0.04716865267047417]:4.473977415414E-1)[&location="Northeast",location.rate=0.04716865267047417]:3.449263919515E-3)[&location="Northeast",location.rate=0.04716865267047417]:5.683588637506E-2)[&location="Northeast",location.rate=0.04716865267047417]:4.635368909937E-2,(47[&location="Northeast",location.rate=0.04716865267047417]:5.362960869377E-1,((50[&location="Northeast",location.rate=0.04716865267047417]:3.384137216879E-1,49[&location="Northeast",location.rate=0.04716865267047417]:3.384137216879E-1)[&location="Northeast",location.rate=0.04716865267047417]:1.084755955049E-1,44[&location="Northeast",location.rate=0.04716865267047417]:4.742117215643E-1)[&location="Northeast",location.rate=0.04716865267047417]:5.661988449915E-2)[&location="Northeast",location.rate=0.04716865267047417]:2.86694557462E-2)[&location="Northeast",location.rate=0.04716865267047417]:5.53434515279E-2)[&location="Northeast",location.rate=0.04716865267047417]:3.327118206772E-1,(((118[&location="Northeast",location.rate=0.04716865267047417]:7.053619437708E-1,(((129[&location="North",location.rate=0.04716865267047417]:4.919052486429E-2,132[&location="North",location.rate=0.04716865267047417]:5.193025089164E-2)[&location="North",location.rate=0.04716865267047417]:1.726067757774E-1,130[&location="North",location.rate=0.04716865267047417]:2.217973006417E-1)[&location="North",location.rate=0.04716865267047417]:5.399426150289E-2,131[&location="North",location.rate=0.04716865267047417]:2.785312881719E-1)[&location="North",location.rate=0.04716865267047417]:2.925840802563E-1)[&location="North",location.rate=0.04716865267047417]:3.869611392834E-2,69[&location="North",location.rate=0.04716865267047417]:7.550169618088E-1)[&location="North",location.rate=0.04716865267047417]:6.734472686543E-1,(128[&location="North",location.rate=0.04716865267047417]:1.227424146042E0,(((65[&location="Centre-West",location.rate=0.04716865267047417]:7.495495038014E-2,64[&location="Centre-West",location.rate=0.04716865267047417]:2.256398818868E-1)[&location="Centre-West",location.rate=0.04716865267047417]:1.032124958687E-1,(60[&location="Centre-West",location.rate=0.04716865267047417]:1.683859768085E-1,62[&location="Centre-West",location.rate=0.04716865267047417]:3.601667987262E-1)[&location="Centre-West",location.rate=0.04716865267047417]:9.781469440375E-3)[&location="Centre-West",location.rate=0.04716865267047417]:1.840997319411E-1,(63[&location="Centre-West",location.rate=0.04716865267047417]:1.651437725808E-1,61[&location="Centre-West",location.rate=0.04716865267047417]:2.062396629918E-1)[&location="Centre-West",location.rate=0.04716865267047417]:3.478083371159E-1)[&location="Centre-West",location.rate=0.04716865267047417]:8.131021733313E-1)[&location="North",location.rate=0.04716865267047417]:5.035515291441E-2)[&location="North",location.rate=0.04716865267047417]:4.404410069129E-1)[&location="Northeast",location.rate=0.04716865267047417]:1.647142816301E-2,36[&location="Northeast",location.rate=0.04716865267047417]:2.524999532101E-1)[&location="Northeast",location.rate=0.04716865267047417]:1.792864963082E-2,(35[&location="Northeast",location.rate=0.04716865267047417]:6.045426698319E-2,(127[&location="Centre-West",location.rate=0.04716865267047417]:2.515282187064E0,121[&location="Northeast",location.rate=0.04716865267047417]:2.074186296653E0)[&location="Northeast",location.rate=0.04716865267047417]:1.122953675902E-1)[&location="Northeast",location.rate=0.04716865267047417]:1.633989933919E-1)[&location="Northeast",location.rate=0.04716865267047417]:5.309130600598E-2,(38[&location="Northeast",location.rate=0.04716865267047417]:6.441168039527E-1,(((((31[&location="RJ",location.rate=0.04716865267047417]:7.912077113335E-1,((7[&location="RJ",location.rate=0.04716865267047417]:2.807530375393E-1,8[&location="RJ",location.rate=0.04716865267047417]:2.807530375393E-1)[&location="RJ",location.rate=0.04716865267047417]:2.206722218145E-1,26[&location="RJ",location.rate=0.04716865267047417]:6.082745744224E-1)[&location="RJ",location.rate=0.04716865267047417]:1.390975204727E-1)[&location="RJ",location.rate=0.04716865267047417]:2.146894830208E-2,(22[&location="RJ",location.rate=0.04716865267047417]:2.720522338214E-1,27[&location="RJ",location.rate=0.04716865267047417]:2.884905899857E-1)[&location="RJ",location.rate=0.04716865267047417]:4.858299052662E-1)[&location="RJ",location.rate=0.04716865267047417]:2.020402412178E-1,2[&location="RJ",location.rate=0.04716865267047417]:7.873196405793E-1)[&location="RJ",location.rate=0.04716865267047417]:1.669628577011E0,(146[&location="RJ",location.rate=0.04716865267047417]:6.057726821694E-1,((((((((((115[&location="RJ",location.rate=0.04716865267047417]:4.957628849334E-1,(13[&location="RJ",location.rate=0.04716865267047417]:4.151065169535E-1,19[&location="RJ",location.rate=0.04716865267047417]:4.534626813372E-1)[&location="RJ",location.rate=0.04716865267047417]:1.628481488018E-1)[&location="RJ",location.rate=0.04716865267047417]:1.576374094738E-1,((109[&location="RJ",location.rate=0.04716865267047417]:3.237923821283E-1,(112[&location="RJ",location.rate=0.04716865267047417]:2.200430400903E-1,114[&location="RJ",location.rate=0.04716865267047417]:1.378512592684E-1)[&location="RJ",location.rate=0.04716865267047417]:1.064890680654E-1)[&location="RJ",location.rate=0.04716865267047417]:1.191981601748E-1,(108[&location="RJ",location.rate=0.04716865267047417]:3.722204249535E-1,107[&location="RJ",location.rate=0.04716865267047417]:3.749601509808E-1)[&location="RJ",location.rate=0.04716865267047417]:4.88523091306E-2)[&location="RJ",location.rate=0.04716865267047417]:2.898618068985E-1)[&location="RJ",location.rate=0.04716865267047417]:3.788150697003E-2,((104[&location="RJ",location.rate=0.04716865267047417]:2.977178858786E-1,((111[&location="RJ",location.rate=0.04716865267047417]:5.199629533027E-3,139[&location="RJ",location.rate=0.04716865267047417]:1.805420952864E-1)[&location="RJ",location.rate=0.04716865267047417]:1.717331836305E-1,106[&location="RJ",location.rate=0.04716865267047417]:1.604944569992E-1)[&location="RJ",location.rate=0.04716865267047417]:1.372234288794E-1)[&location="RJ",location.rate=0.04716865267047417]:4.137186201721E-1,(116[&location="RJ",location.rate=0.04716865267047417]:4.712723362877E-1,(148[&location="RJ",location.rate=0.04716865267047417]:3.175826223885E-1,143[&location="RJ",location.rate=0.04716865267047417]:3.148428963612E-1)[&location="RJ",location.rate=0.04716865267047417]:1.920458782829E-1)[&location="RJ",location.rate=0.04716865267047417]:1.798901971602E-1)[&location="RJ",location.rate=0.04716865267047417]:4.011926792928E-2)[&location="RJ",location.rate=0.04716865267047417]:1.565706394673E-1,((117[&location="RJ",location.rate=0.04716865267047417]:6.705353466278E-1,(113[&location="RJ",location.rate=0.04716865267047417]:5.009880671258E-1,(110[&location="RJ",location.rate=0.04716865267047417]:3.298519247301E-1,105[&location="RJ",location.rate=0.04716865267047417]:3.07934116511E-1)[&location="RJ",location.rate=0.04716865267047417]:1.65656690341E-1)[&location="RJ",location.rate=0.04716865267047417]:1.668075534744E-1)[&location="RJ",location.rate=0.04716865267047417]:1.352267749061E-1,(((30[&location="RJ",location.rate=0.04716865267047417]:4.328878892211E-1,4[&location="RJ",location.rate=0.04716865267047417]:2.602851494951E-1)[&location="RJ",location.rate=0.04716865267047417]:1.712947635902E-1,14[&location="RJ",location.rate=0.04716865267047417]:4.891141596605E-1)[&location="RJ",location.rate=0.04716865267047417]:1.930592889091E-1,9[&location="RJ",location.rate=0.04716865267047417]:6.739542704875E-1)[&location="RJ",location.rate=0.04716865267047417]:1.208489469367E-1)[&location="RJ",location.rate=0.04716865267047417]:1.270218261601E-1)[&location="RJ",location.rate=0.04716865267047417]:1.136811414364E-1,(142[&location="RJ",location.rate=0.04716865267047417]:5.722698407463E-1,((141[&location="RJ",location.rate=0.04716865267047417]:1.526279513282E-1,145[&location="RJ",location.rate=0.04716865267047417]:1.553676773557E-1)[&location="RJ",location.rate=0.04716865267047417]:3.035313181153E-1,144[&location="RJ",location.rate=0.04716865267047417]:4.534195434161E-1)[&location="RJ",location.rate=0.04716865267047417]:1.133708452752E-1)[&location="RJ",location.rate=0.04716865267047417]:6.440582620828E-1)[&location="RJ",location.rate=0.04716865267047417]:1.430417713282E-1,((((25[&location="RJ",location.rate=0.04716865267047417]:4.511464621655E-1,20[&location="RJ",location.rate=0.04716865267047417]:4.319683799738E-1)[&location="RJ",location.rate=0.04716865267047417]:3.143550301453E-1,23[&location="RJ",location.rate=0.04716865267047417]:7.545425882011E-1)[&location="RJ",location.rate=0.04716865267047417]:7.979485367901E-2,(140[&location="RJ",location.rate=0.04716865267047417]:4.392368344345E-1,11[&location="RJ",location.rate=0.04716865267047417]:4.584149166262E-1)[&location="RJ",location.rate=0.04716865267047417]:2.909910184047E-1)[&location="RJ",location.rate=0.04716865267047417]:3.560608137967E-1,(((((17[&location="RJ",location.rate=0.04716865267047417]:4.749228582362E-1,21[&location="RJ",location.rate=0.04716865267047417]:5.050598445376E-1)[&location="RJ",location.rate=0.04716865267047417]:2.047004587361E-1,28[&location="RJ",location.rate=0.04716865267047417]:7.344178375201E-1)[&location="RJ",location.rate=0.04716865267047417]:1.322063205168E-1,1[&location="RJ",location.rate=0.04716865267047417]:8.032278817399E-2)[&location="RJ",location.rate=0.04716865267047417]:1.237763732226E-1,24[&location="RJ",location.rate=0.04716865267047417]:9.849210792048E-1)[&location="RJ",location.rate=0.04716865267047417]:1.974061767709E-1,102[&location="RJ",location.rate=0.04716865267047417]:2.068342035935E-2)[&location="RJ",location.rate=0.04716865267047417]:1.902990381081E-2)[&location="RJ",location.rate=0.04716865267047417]:7.308120752125E-2)[&location="RJ",location.rate=0.04716865267047417]:2.026292338271E-1,(((3[&location="RJ",location.rate=0.04716865267047417]:5.684448133256E-1,18[&location="RJ",location.rate=0.04716865267047417]:6.835133064762E-1)[&location="RJ",location.rate=0.04716865267047417]:9.128241409455E-2,(((85[&location="Northeast",location.rate=0.04716865267047417]:3.662691687119E-2,(86[&location="Northeast",location.rate=0.04716865267047417]:1.433583719097E-2,83[&location="Northeast",location.rate=0.04716865267047417]:1.433583719097E-2)[&location="Northeast",location.rate=0.04716865267047417]:2.229107968021E-2)[&location="Northeast",location.rate=0.04716865267047417]:2.562114302333E-1,(((93[&location="Northeast",location.rate=0.04716865267047417]:4.906412605224E-2,84[&location="Northeast",location.rate=0.04716865267047417]:3.536549591522E-2)[&location="Northeast",location.rate=0.04716865267047417]:3.134759987663E-2,(92[&location="Northeast",location.rate=0.04716865267047417]:4.021957727415E-2,(91[&location="Northeast",location.rate=0.04716865267047417]:2.525601614724E-2,90[&location="Northeast",location.rate=0.04716865267047417]:2.525601614724E-2)[&location="Northeast",location.rate=0.04716865267047417]:1.496356112692E-2)[&location="Northeast",location.rate=0.04716865267047417]:4.019214865472E-2)[&location="Northeast",location.rate=0.04716865267047417]:6.331083661834E-2,87[&location="Northeast",location.rate=0.04716865267047417]:1.300239324102E-1)[&location="Northeast",location.rate=0.04716865267047417]:1.628144146943E-1)[&location="Northeast",location.rate=0.04716865267047417]:2.436191695982E-2,(89[&location="Northeast",location.rate=0.04716865267047417]:1.101813441397E-1,88[&location="Northeast",location.rate=0.04716865267047417]:9.648271400269E-2)[&location="Northeast",location.rate=0.04716865267047417]:2.207175500616E-1)[&location="Northeast",location.rate=0.04716865267047417]:8.82252990753E-1)[&location="RJ",location.rate=0.04716865267047417]:1.41348795182E-2,((15[&location="RJ",location.rate=0.04716865267047417]:3.41722699295E-1,10[&location="RJ",location.rate=0.04716865267047417]:3.033665349115E-1)[&location="RJ",location.rate=0.04716865267047417]:7.787088508298E-2,6[&location="RJ",location.rate=0.04716865267047417]:3.647990638301E-1)[&location="RJ",location.rate=0.04716865267047417]:3.611178376287E-1)[&location="RJ",location.rate=0.04716865267047417]:6.388219325528E-1)[&location="RJ",location.rate=0.04716865267047417]:4.152369141581E-1,101[&location="RJ",location.rate=0.04716865267047417]:7.251812276217E-1)[&location="RJ",location.rate=0.04716865267047417]:6.013916814135E-1,97[&location="RJ",location.rate=0.04716865267047417]:2.823704986752E-1)[&location="RJ",location.rate=0.04716865267047417]:1.085047617739E-1,((16[&location="RJ",location.rate=0.04716865267047417]:2.519426476718E0,(147[&location="RJ",location.rate=0.04716865267047417]:4.115444118153E-1,39[&location="RJ",location.rate=0.04716865267047417]:3.54167362635E-1)[&location="RJ",location.rate=0.04716865267047417]:7.976618796547E-2)[&location="RJ",location.rate=0.04716865267047417]:1.519932295762E-2,40[&location="RJ",location.rate=0.04716865267047417]:4.49132873558E-1)[&location="RJ",location.rate=0.04716865267047417]:1.278063825728E-2)[&location="RJ",location.rate=0.04716865267047417]:2.364059111919E-2)[&location="RJ",location.rate=0.04716865267047417]:1.466831182611E-2)[&location="RJ",location.rate=0.04716865267047417]:5.387785757355E-2,(((95[&location="RJ",location.rate=0.04716865267047417]:5.349820629699E-1,(100[&location="RJ",location.rate=0.04716865267047417]:4.010821967776E-1,94[&location="RJ",location.rate=0.04716865267047417]:4.010821967776E-1)[&location="RJ",location.rate=0.04716865267047417]:4.920041264029E-2)[&location="RJ",location.rate=0.04716865267047417]:5.795569194474E-2,(96[&location="RJ",location.rate=0.04716865267047417]:4.835620724682E-1,99[&location="RJ",location.rate=0.04716865267047417]:5.190811981511E-1)[&location="RJ",location.rate=0.04716865267047417]:8.478551851213E-2)[&location="RJ",location.rate=0.04716865267047417]:2.536132361154E-2,98[&location="RJ",location.rate=0.04716865267047417]:6.073701167775E-1)[&location="RJ",location.rate=0.04716865267047417]:7.514545610299E-2)[&location="RJ",location.rate=0.04716865267047417]:1.583225425476E-1)[&location="Northeast",location.rate=0.04716865267047417]:2.351932089438E-1)[&location="Northeast",location.rate=0.04716865267047417]:2.910233890231E-1)[&location="Northeast",location.rate=0.04716865267047417]:2.614288038991E-1,((((126[&location="Northeast",location.rate=0.04716865267047417]:9.978277536678E-1,(135[&location="Northeast",location.rate=0.04716865267047417]:4.838091330906E-1,(138[&location="Northeast",location.rate=0.04716865267047417]:2.225166312488E-1,136[&location="Northeast",location.rate=0.04716865267047417]:9.100978193357E-2)[&location="Northeast",location.rate=0.04716865267047417]:4.612925018419E-1)[&location="Northeast",location.rate=0.04716865267047417]:9.517759377416E-1)[&location="Northeast",location.rate=0.04716865267047417]:4.327067913895E-1,66[&location="North",location.rate=0.04716865267047417]:1.833603553724E-1)[&location="Northeast",location.rate=0.04716865267047417]:1.110664538181E-2,(120[&location="Northeast",location.rate=0.04716865267047417]:1.674928807455E0,119[&location="Northeast",location.rate=0.04716865267047417]:1.770819218414E0)[&location="Northeast",location.rate=0.04716865267047417]:4.565244946688E-1)[&location="Northeast",location.rate=0.04716865267047417]:4.1702671037E-2,(67[&location="North",location.rate=0.04716865267047417]:1.777851977052E-1,((124[&location="Northeast",location.rate=0.04716865267047417]:3.627341461157E-2,123[&location="Northeast",location.rate=0.04716865267047417]:3.90056550487E-2)[&location="Northeast",location.rate=0.04716865267047417]:2.684224083348E-1,122[&location="Northeast",location.rate=0.04716865267047417]:3.074280633835E-1)[&location="Northeast",location.rate=0.04716865267047417]:3.716296846624E-1)[&location="Northeast",location.rate=0.04716865267047417]:5.838447408597E-2)[&location="Northeast",location.rate=0.04716865267047417]:5.932270875122E-1)[&location="Northeast",location.rate=0.04716865267047417]:4.222461704784E-2)[&location="Northeast",location.rate=0.04716865267047417]:2.171481216703E-2,32[&location="Northeast",location.rate=0.04716865267047417]:8.40468166908E-3)[&location="Northeast",location.rate=0.04716865267047417]:3.74840839174E-2,33[&location="Northeast",location.rate=0.04716865267047417]:5.136821764119E-2)[&location="Northeast"];
tree STATE_2560000 [&joint=-62.07508359953281,lnP=-62.07508359953281] = [&R] (((67[&location="North",location.rate=0.04568773731273935]:1.450212491884E-1,((124[&location="Northeast",location.rate=0.04568773731273935]:1.907662137271E-1,123[&location="Northeast",location.rate=0.04568773731273935]:1.934984541642E-1)[&location="Northeast",location.rate=0.04568773731273935]:2.202413197979E-1,122[&location="Northeast",location.rate=0.04568773731273935]:4.137397739622E-1)[&location="Northeast",location.rate=0.04568773731273935]:2.325540255669E-1)[&location="Northeast",location.rate=0.04568773731273935]:3.447332427231E-1,((((119[&location="Northeast",location.rate=0.04568773731273935]:1.055298776713E0,120[&location="Northeast",location.rate=0.04568773731273935]:9.594083657538E-1)[&location="Northeast",location.rate=0.04568773731273935]:1.361148480091E-1,(135[&location="Northeast",location.rate=0.04568773731273935]:7.500917593054E-1,(138[&location="Northeast",location.rate=0.04568773731273935]:4.983735944029E-1,136[&location="Northeast",location.rate=0.04568773731273935]:3.668667450877E-1)[&location="Northeast",location.rate=0.04568773731273935]:4.517181649025E-1)[&location="Northeast",location.rate=0.04568773731273935]:9.337665993699E-2)[&location="Northeast",location.rate=0.04568773731273935]:5.335637176852E-1,126[&location="Northeast",location.rate=0.04568773731273935]:9.392748197631E-1)[&location="Northeast",location.rate=0.04568773731273935]:5.756213059603E-1,66[&location="North",location.rate=0.04568773731273935]:2.677219360384E-1)[&location="Northeast",location.rate=0.04568773731273935]:2.220325558731E-1)[&location="Northeast",location.rate=0.04568773731273935]:6.264179246974E-1,((32[&location="Northeast",location.rate=0.04568773731273935]:3.782370571263E-3,34[&location="Northeast",location.rate=0.04568773731273935]:2.570017879035E-2)[&location="Northeast",location.rate=0.04568773731273935]:8.261715816753E-2,((((((53[&location="Northeast",location.rate=0.04568773731273935]:7.402194547873E-1,(((103[&location="RJ",location.rate=0.04568773731273935]:4.086222478338E-1,(29[&location="RJ",location.rate=0.04568773731273935]:5.896859697042E-1,(5[&location="RJ",location.rate=0.04568773731273935]:2.121991104861E-1,12[&location="RJ",location.rate=0.04568773731273935]:2.505552748696E-1)[&location="RJ",location.rate=0.04568773731273935]:2.322813797661E-1)[&location="RJ",location.rate=0.04568773731273935]:5.181299045841E-2)[&location="RJ",location.rate=0.04568773731273935]:1.853237996987E0,52[&location="Northeast",location.rate=0.04568773731273935]:5.975665102595E-1)[&location="Northeast",location.rate=0.04568773731273935]:2.064991766813E-2,((134[&location="Northeast",location.rate=0.04568773731273935]:3.073146887072E-1,137[&location="Northeast",location.rate=0.04568773731273935]:3.785475654194E-1)[&location="Northeast",location.rate=0.04568773731273935]:2.676968638281E-2,133[&location="Northeast",location.rate=0.04568773731273935]:3.642213613911E-1)[&location="Northeast",location.rate=0.04568773731273935]:1.027877842193E0)[&location="Northeast",location.rate=0.04568773731273935]:1.301997481711E-1)[&location="Northeast",location.rate=0.04568773731273935]:8.093826280991E-2,(((81[&location="North",location.rate=0.04568773731273935]:1.495840845863E-1,80[&location="North",location.rate=0.04568773731273935]:1.495840845863E-1)[&location="North",location.rate=0.04568773731273935]:4.797506541962E-1,(((82[&location="North",location.rate=0.04568773731273935]:2.643383069467E-1,(79[&location="North",location.rate=0.04568773731273935]:8.478733831205E-2,71[&location="North",location.rate=0.04568773731273935]:5.739007803802E-2)[&location="North",location.rate=0.04568773731273935]:1.713317905526E-1)[&location="North",location.rate=0.04568773731273935]:1.84376156735E-1,(78[&location="North",location.rate=0.04568773731273935]:3.665127275321E-2,72[&location="North",location.rate=0.04568773731273935]:1.47334645339E-2)[&location="North",location.rate=0.04568773731273935]:4.038440128465E-1)[&location="North",location.rate=0.04568773731273935]:1.902165015065E-1,(77[&location="North",location.rate=0.04568773731273935]:1.725176684675E-1,73[&location="North",location.rate=0.04568773731273935]:1.779971205222E-1)[&location="North",location.rate=0.04568773731273935]:4.938105569948E-1)[&location="North",location.rate=0.04568773731273935]:6.842129758596E-3)[&location="North",location.rate=0.04568773731273935]:1.544923363751E-1,((74[&location="North",location.rate=0.04568773731273935]:4.971097533239E-1,(76[&location="North",location.rate=0.04568773731273935]:4.78395581425E-1,70[&location="North",location.rate=0.04568773731273935]:4.400394170416E-1)[&location="North",location.rate=0.04568773731273935]:1.871417189881E-2)[&location="North",location.rate=0.04568773731273935]:1.735196538321E-1,75[&location="North",location.rate=0.04568773731273935]:6.70629407156E-1)[&location="North",location.rate=0.04568773731273935]:1.625127364947E-1)[&location="North",location.rate=0.04568773731273935]:7.344786325586E-1)[&location="Northeast",location.rate=0.04568773731273935]:3.186640128339E-1,125[&location="Northeast",location.rate=0.04568773731273935]:9.294392167698E-1)[&location="Northeast",location.rate=0.04568773731273935]:1.164867186968E-1,((((59[&location="Northeast",location.rate=0.04568773731273935]:2.291742087922E-1,(54[&location="Northeast",location.rate=0.04568773731273935]:1.882487722276E-1,(37[&location="Northeast",location.rate=0.04568773731273935]:9.744065121217E-2,58[&location="Northeast",location.rate=0.04568773731273935]:7.831496815206E-2)[&location="Northeast",location.rate=0.04568773731273935]:1.673108532559E-1)[&location="Northeast",location.rate=0.04568773731273935]:2.674070444381E-3)[&location="Northeast",location.rate=0.04568773731273935]:5.0907339856E-2,(55[&location="Northeast",location.rate=0.04568773731273935]:2.454259879604E-1,56[&location="Northeast",location.rate=0.04568773731273935]:2.454259879604E-1)[&location="Northeast",location.rate=0.04568773731273935]:2.645883937625E-2)[&location="Northeast",location.rate=0.04568773731273935]:1.849104025737E-2,57[&location="Northeast",location.rate=0.04568773731273935]:3.013048293427E-1)[&location="Northeast",location.rate=0.04568773731273935]:1.459153850822E-1,68[&location="North",location.rate=0.04568773731273935]:3.953076461189E-1)[&location="Northeast",location.rate=0.04568773731273935]:4.83951622681E-1)[&location="Northeast",location.rate=0.04568773731273935]:5.179542703541E-1,(((((((129[&location="North",location.rate=0.04568773731273935]:2.30241985839E-1,(130[&location="North",location.rate=0.04568773731273935]:1.372157943504E-1,131[&location="North",location.rate=0.04568773731273935]:1.399555203778E-1)[&location="North",location.rate=0.04568773731273935]:9.302619148858E-2)[&location="North",location.rate=0.04568773731273935]:6.315221652324E-2,132[&location="North",location.rate=0.04568773731273935]:2.961339283896E-1)[&location="North",location.rate=0.04568773731273935]:3.874565202943E-1,118[&location="Northeast",location.rate=0.04568773731273935]:8.178370240265E-1)[&location="North",location.rate=0.04568773731273935]:1.454731518247E-2,69[&location="North",location.rate=0.04568773731273935]:8.433432433186E-1)[&location="North",location.rate=0.04568773731273935]:9.675123339755E-1,((128[&location="North",location.rate=0.04568773731273935]:1.246015415934E0,((65[&location="Centre-West",location.rate=0.04568773731273935]:2.871477062541E-1,((60[&location="Centre-West",location.rate=0.04568773731273935]:1.225294801704E-1,64[&location="Centre-West",location.rate=0.04568773731273935]:2.732144116771E-1)[&location="Centre-West",location.rate=0.04568773731273935]:1.434286788084E-1,62[&location="Centre-West",location.rate=0.04568773731273935]:4.577389808966E-1)[&location="Centre-West",location.rate=0.04568773731273935]:2.118954727526E-2)[&location="Centre-West",location.rate=0.04568773731273935]:2.311684979634E-1,(61[&location="Centre-West",location.rate=0.04568773731273935]:1.52729578098E-1,63[&location="Centre-West",location.rate=0.04568773731273935]:1.11633687687E-1)[&location="Centre-West",location.rate=0.04568773731273935]:5.573674480372E-1)[&location="Centre-West",location.rate=0.04568773731273935]:6.756444171959E-1)[&location="Northeast",location.rate=0.04568773731273935]:3.912262282865E-1,(((((44[&location="Northeast",location.rate=0.04568773731273935]:4.894471306843E-1,51[&location="Northeast",location.rate=0.04568773731273935]:4.675892071871E-1)[&location="Northeast",location.rate=0.04568773731273935]:1.312918056889E-1,((((42[&location="Northeast",location.rate=0.04568773731273935]:1.496649753889E-2,48[&location="Northeast",location.rate=0.04568773731273935]:5.321786365911E-2)[&location="Northeast",location.rate=0.04568773731273935]:2.913920378407E-1,41[&location="Northeast",location.rate=0.04568773731273935]:3.008940545054E-1)[&location="Northeast",location.rate=0.04568773731273935]:1.380034658793E-1,46[&location="Northeast",location.rate=0.04568773731273935]:4.935423291276E-1)[&location="Northeast",location.rate=0.04568773731273935]:5.13298318305E-2,43[&location="Northeast",location.rate=0.04568773731273935]:5.448721609581E-1)[&location="Northeast",location.rate=0.04568773731273935]:8.133125628928E-2)[&location="Northeast",location.rate=0.04568773731273935]:2.62025735344E-2,(50[&location="Northeast",location.rate=0.04568773731273935]:5.83791706175E-1,49[&location="Northeast",location.rate=0.04568773731273935]:5.83791706175E-1)[&location="Northeast",location.rate=0.04568773731273935]:3.582739936108E-2)[&location="Northeast",location.rate=0.04568773731273935]:3.18623779888E-2,45[&location="Northeast",location.rate=0.04568773731273935]:6.760716474592E-1)[&location="Northeast",location.rate=0.04568773731273935]:1.761643913705E-3,47[&location="Northeast",location.rate=0.04568773731273935]:6.860300126843E-1)[&location="Northeast",location.rate=0.04568773731273935]:1.86012140556E-1)[&location="Northeast",location.rate=0.04568773731273935]:2.292900156688E-2)[&location="Northeast",location.rate=0.04568773731273935]:5.543513106485E-2,((35[&location="Northeast",location.rate=0.04568773731273935]:1.42091045829E-1,36[&location="Northeast",location.rate=0.04568773731273935]:1.886663882948E-1)[&location="Northeast",location.rate=0.04568773731273935]:4.265439616105E-3,(121[&location="Northeast",location.rate=0.04568773731273935]:1.836407745655E0,127[&location="Centre-West",location.rate=0.04568773731273935]:2.277503636066E0)[&location="Northeast",location.rate=0.04568773731273935]:4.3597613705E-1)[&location="Northeast",location.rate=0.04568773731273935]:4.04821681192E-2)[&location="Northeast",location.rate=0.04568773731273935]:3.132486983323E-1,((((((95[&location="RJ",location.rate=0.04568773731273935]:3.878679642806E-1,100[&location="RJ",location.rate=0.04568773731273935]:3.031685107285E-1)[&location="RJ",location.rate=0.04568773731273935]:1.494429055419E-1,98[&location="RJ",location.rate=0.04568773731273935]:5.263819080737E-1)[&location="RJ",location.rate=0.04568773731273935]:1.850933233589E-1,(96[&location="RJ",location.rate=0.04568773731273935]:6.407757267873E-1,(99[&location="RJ",location.rate=0.04568773731273935]:6.351262880199E-1,40[&location="RJ",location.rate=0.04568773731273935]:4.848530639764E-1)[&location="RJ",location.rate=0.04568773731273935]:4.116856445026E-2)[&location="RJ",location.rate=0.04568773731273935]:5.703830245966E-2)[&location="RJ",location.rate=0.04568773731273935]:4.664569620397E-3,(101[&location="RJ",location.rate=0.04568773731273935]:7.091334257695E-1,((((((23[&location="RJ",location.rate=0.04568773731273935]:4.075232079175E-1,(25[&location="RJ",location.rate=0.04568773731273935]:2.914317698594E-1,20[&location="RJ",location.rate=0.04568773731273935]:2.722536876677E-1)[&location="RJ",location.rate=0.04568773731273935]:1.270503421678E-1)[&location="RJ",location.rate=0.04568773731273935]:3.814131285906E-1,(11[&location="RJ",location.rate=0.04568773731273935]:4.850581156233E-1,140[&location="RJ",location.rate=0.04568773731273935]:4.658800334316E-1)[&location="RJ",location.rate=0.04568773731273935]:2.189467140356E-1)[&location="RJ",location.rate=0.04568773731273935]:3.677846322228E-1,102[&location="RJ",location.rate=0.04568773731273935]:6.036037224184E-3)[&location="RJ",location.rate=0.04568773731273935]:1.680039798252E-1,((1[&location="RJ",location.rate=0.04568773731273935]:1.677797442594E-1,(21[&location="RJ",location.rate=0.04568773731273935]:7.917674787813E-1,28[&location="RJ",location.rate=0.04568773731273935]:8.164250130278E-1)[&location="RJ",location.rate=0.04568773731273935]:1.376561010945E-1)[&location="RJ",location.rate=0.04568773731273935]:5.711383504538E-2,24[&location="RJ",location.rate=0.04568773731273935]:1.005715497113E0)[&location="RJ",location.rate=0.04568773731273935]:3.299683555528E-1)[&location="RJ",location.rate=0.04568773731273935]:4.025096287415E-2,((142[&location="RJ",location.rate=0.04568773731273935]:3.774775996809E-1,(145[&location="RJ",location.rate=0.04568773731273935]:5.977407991157E-2,(141[&location="RJ",location.rate=0.04568773731273935]:5.602828559553E-2,144[&location="RJ",location.rate=0.04568773731273935]:5.328855956817E-2)[&location="RJ",location.rate=0.04568773731273935]:1.006068288464E-3)[&location="RJ",location.rate=0.04568773731273935]:3.177035197693E-1)[&location="RJ",location.rate=0.04568773731273935]:9.045535317324E-1,((((148[&location="RJ",location.rate=0.04568773731273935]:2.534884973609E-1,143[&location="RJ",location.rate=0.04568773731273935]:2.507487713336E-1)[&location="RJ",location.rate=0.04568773731273935]:4.739471225381E-1,(116[&location="RJ",location.rate=0.04568773731273935]:3.964067884389E-1,((139[&location="RJ",location.rate=0.04568773731273935]:4.456157494563E-1,(104[&location="RJ",location.rate=0.04568773731273935]:1.91940397268E-1,106[&location="RJ",location.rate=0.04568773731273935]:1.91940397268E-1)[&location="RJ",location.rate=0.04568773731273935]:6.189453027057E-2)[&location="RJ",location.rate=0.04568773731273935]:9.588219976227E-2,111[&location="RJ",location.rate=0.04568773731273935]:3.661554834652E-1)[&location="RJ",location.rate=0.04568773731273935]:1.069636337408E-1)[&location="RJ",location.rate=0.04568773731273935]:2.926726670765E-1)[&location="RJ",location.rate=0.04568773731273935]:9.388949303752E-3,(((108[&location="RJ",location.rate=0.04568773731273935]:3.135903394067E-1,107[&location="RJ",location.rate=0.04568773731273935]:3.16330065434E-1)[&location="RJ",location.rate=0.04568773731273935]:1.420071501835E-1,(109[&location="RJ",location.rate=0.04568773731273935]:4.006487580421E-1,(114[&location="RJ",location.rate=0.04568773731273935]:2.276112481617E-1,112[&location="RJ",location.rate=0.04568773731273935]:3.098030289835E-1)[&location="RJ",location.rate=0.04568773731273935]:9.358545508594E-2)[&location="RJ",location.rate=0.04568773731273935]:7.686653976716E-2)[&location="RJ",location.rate=0.04568773731273935]:7.821895236864E-2,(115[&location="RJ",location.rate=0.04568773731273935]:3.363644980995E-1,(19[&location="RJ",location.rate=0.04568773731273935]:3.421565947957E-1,13[&location="RJ",location.rate=0.04568773731273935]:3.03800430412E-1)[&location="RJ",location.rate=0.04568773731273935]:1.147558485094E-1)[&location="RJ",location.rate=0.04568773731273935]:1.399176972839E-1)[&location="RJ",location.rate=0.04568773731273935]:2.221862094357E-1)[&location="RJ",location.rate=0.04568773731273935]:1.419381139048E-1,(((4[&location="RJ",location.rate=0.04568773731273935]:2.75691080993E-1,30[&location="RJ",location.rate=0.04568773731273935]:4.48293820719E-1)[&location="RJ",location.rate=0.04568773731273935]:3.868800212056E-1,((117[&location="RJ",location.rate=0.04568773731273935]:5.915363436475E-1,(17[&location="RJ",location.rate=0.04568773731273935]:3.739403093729E-1,14[&location="RJ",location.rate=0.04568773731273935]:3.355841449893E-1)[&location="RJ",location.rate=0.04568773731273935]:2.532124726306E-1)[&location="RJ",location.rate=0.04568773731273935]:2.141316477277E-2,9[&location="RJ",location.rate=0.04568773731273935]:6.019906043106E-1)[&location="RJ",location.rate=0.04568773731273935]:1.098955663812E-1)[&location="RJ",location.rate=0.04568773731273935]:1.077468648252E-1,((105[&location="RJ",location.rate=0.04568773731273935]:4.272265928196E-1,110[&location="RJ",location.rate=0.04568773731273935]:4.491444010387E-1)[&location="RJ",location.rate=0.04568773731273935]:2.69935026529E-1,113[&location="RJ",location.rate=0.04568773731273935]:7.245588796224E-1)[&location="RJ",location.rate=0.04568773731273935]:1.032933339767E-1)[&location="RJ",location.rate=0.04568773731273935]:9.474608594676E-2)[&location="RJ",location.rate=0.04568773731273935]:1.868300921413E-1)[&location="RJ",location.rate=0.04568773731273935]:1.78835190976E-1)[&location="RJ",location.rate=0.04568773731273935]:8.488778141001E-2,(((((91[&location="Northeast",location.rate=0.04568773731273935]:8.836805313271E-2,90[&location="Northeast",location.rate=0.04568773731273935]:8.836805313271E-2)[&location="Northeast",location.rate=0.04568773731273935]:5.500880232247E-2,92[&location="Northeast",location.rate=0.04568773731273935]:1.433768554552E-1)[&location="Northeast",location.rate=0.04568773731273935]:2.858044815741E-2,((((86[&location="Northeast",location.rate=0.04568773731273935]:7.859773974509E-2,(93[&location="Northeast",location.rate=0.04568773731273935]:9.206573670295E-2,84[&location="Northeast",location.rate=0.04568773731273935]:7.836710656594E-2)[&location="Northeast",location.rate=0.04568773731273935]:2.306331791573E-4)[&location="Northeast",location.rate=0.04568773731273935]:3.778473664094E-3,83[&location="Northeast",location.rate=0.04568773731273935]:8.237621340919E-2)[&location="Northeast",location.rate=0.04568773731273935]:1.60253202134E-2,85[&location="Northeast",location.rate=0.04568773731273935]:9.840153362259E-2)[&location="Northeast",location.rate=0.04568773731273935]:5.363979199242E-2,87[&location="Northeast",location.rate=0.04568773731273935]:1.52041325615E-1)[&location="Northeast",location.rate=0.04568773731273935]:6.217347860574E-3)[&location="Northeast",location.rate=0.04568773731273935]:8.71932381805E-2,(88[&location="Northeast",location.rate=0.04568773731273935]:7.333514259732E-2,89[&location="Northeast",location.rate=0.04568773731273935]:8.703377273433E-2)[&location="Northeast",location.rate=0.04568773731273935]:1.721167690588E-1)[&location="Northeast",location.rate=0.04568773731273935]:1.002411773588E0,(((18[&location="RJ",location.rate=0.04568773731273935]:5.01877231309E-1,6[&location="RJ",location.rate=0.04568773731273935]:4.388635326789E-1)[&location="RJ",location.rate=0.04568773731273935]:6.59329581567E-2,(15[&location="RJ",location.rate=0.04568773731273935]:2.865850737193E-1,10[&location="RJ",location.rate=0.04568773731273935]:2.482289093359E-1)[&location="RJ",location.rate=0.04568773731273935]:2.730059376641E-1)[&location="RJ",location.rate=0.04568773731273935]:2.186404512995E-1,3[&location="RJ",location.rate=0.04568773731273935]:6.713821476146E-1)[&location="RJ",location.rate=0.04568773731273935]:3.675551023242E-2)[&location="RJ",location.rate=0.04568773731273935]:5.883013774591E-1)[&location="RJ",location.rate=0.04568773731273935]:4.154341164909E-1)[&location="RJ",location.rate=0.04568773731273935]:8.51755233731E-1)[&location="RJ",location.rate=0.04568773731273935]:5.850303480447E-2,((((31[&location="RJ",location.rate=0.04568773731273935]:6.008826577345E-1,(22[&location="RJ",location.rate=0.04568773731273935]:3.277560660919E-1,27[&location="RJ",location.rate=0.04568773731273935]:3.441944222562E-1)[&location="RJ",location.rate=0.04568773731273935]:2.183320710946E-1)[&location="RJ",location.rate=0.04568773731273935]:1.268109126923E-1,((7[&location="RJ",location.rate=0.04568773731273935]:2.264371693976E-1,8[&location="RJ",location.rate=0.04568773731273935]:2.264371693976E-1)[&location="RJ",location.rate=0.04568773731273935]:2.001289267275E-1,26[&location="RJ",location.rate=0.04568773731273935]:5.334154111935E-1)[&location="RJ",location.rate=0.04568773731273935]:1.504425427949E-1)[&location="RJ",location.rate=0.04568773731273935]:1.74580376244E-1,2[&location="RJ",location.rate=0.04568773731273935]:6.748766863968E-1)[&location="RJ",location.rate=0.04568773731273935]:1.834593178347E0,(((146[&location="RJ",location.rate=0.04568773731273935]:5.313707048835E-1,(97[&location="RJ",location.rate=0.04568773731273935]:3.03924894469E-1,94[&location="RJ",location.rate=0.04568773731273935]:4.296079545782E-1)[&location="RJ",location.rate=0.04568773731273935]:3.618897981336E-2)[&location="RJ",location.rate=0.04568773731273935]:2.167547507498E-2,16[&location="RJ",location.rate=0.04568773731273935]:2.518320526841E0)[&location="RJ",location.rate=0.04568773731273935]:1.157181337862E-1,(147[&location="RJ",location.rate=0.04568773731273935]:5.025759409026E-1,39[&location="RJ",location.rate=0.04568773731273935]:4.451988917223E-1)[&location="RJ",location.rate=0.04568773731273935]:1.033468427875E-1)[&location="RJ",location.rate=0.04568773731273935]:4.198327404331E-3)[&location="RJ",location.rate=0.04568773731273935]:9.348347339705E-2)[&location="RJ",location.rate=0.04568773731273935]:1.391586069996E-1,38[&location="Northeast",location.rate=0.04568773731273935]:7.170801313817E-1)[&location="Northeast",location.rate=0.04568773731273935]:3.853726670304E-1)[&location="Northeast",location.rate=0.04568773731273935]:3.494055494851E-1)[&location="Northeast",location.rate=0.04568773731273935]:8.552491617514E-2,33[&location="Northeast",location.rate=0.04568773731273935]:5.556576276236E-2)[&location="Northeast",location.rate=0.04568773731273935]:3.631321803115E-2)[&location="Northeast",location.rate=0.04568773731273935]:1.448413810209E-1)[&location="Northeast"];
tree STATE_2562000 [&joint=-67.36706968147743,lnP=-67.36706968147743] = [&R] (((((125[&location="Northeast",location.rate=0.07461332753574178]:1.02325834396E0,(((103[&location="RJ",location.rate=0.07461332753574178]:7.15168394305E-1,(29[&location="RJ",location.rate=0.07461332753574178]:7.454932721906E-1,(5[&location="RJ",location.rate=0.07461332753574178]:2.909884969358E-1,12[&location="RJ",location.rate=0.07461332753574178]:3.293446613193E-1)[&location="RJ",location.rate=0.07461332753574178]:3.092992958028E-1)[&location="RJ",location.rate=0.07461332753574178]:2.025518344432E-1)[&location="RJ",location.rate=0.07461332753574178]:1.728637800577E0,52[&location="Northeast",location.rate=0.07461332753574178]:7.795124603206E-1)[&location="Northeast",location.rate=0.07461332753574178]:1.401151399794E-1,((133[&location="Northeast",location.rate=0.07461332753574178]:5.211515131743E-1,(137[&location="Northeast",location.rate=0.07461332753574178]:4.505693475152E-1,134[&location="Northeast",location.rate=0.07461332753574178]:3.79336470803E-1)[&location="Northeast",location.rate=0.07461332753574178]:1.116780560702E-1)[&location="Northeast",location.rate=0.07461332753574178]:9.591445565463E-1,(((75[&location="North",location.rate=0.07461332753574178]:5.379096298468E-1,((76[&location="North",location.rate=0.07461332753574178]:3.714122895984E-1,70[&location="North",location.rate=0.07461332753574178]:3.33056125215E-1)[&location="North",location.rate=0.07461332753574178]:2.292088828227E-2,74[&location="North",location.rate=0.07461332753574178]:3.943331778807E-1)[&location="North",location.rate=0.07461332753574178]:1.435764519662E-1)[&location="North",location.rate=0.07461332753574178]:2.448100542456E-1,(((77[&location="North",location.rate=0.07461332753574178]:3.42615112147E-1,((80[&location="North",location.rate=0.07461332753574178]:2.015423114372E-1,81[&location="North",location.rate=0.07461332753574178]:2.015423114372E-1)[&location="North",location.rate=0.07461332753574178]:8.181935439031E-2,73[&location="North",location.rate=0.07461332753574178]:3.326767343207E-1)[&location="North",location.rate=0.07461332753574178]:1.541782988103E-2)[&location="North",location.rate=0.07461332753574178]:2.118719386546E-2,71[&location="North",location.rate=0.07461332753574178]:3.007886073823E-1)[&location="North",location.rate=0.07461332753574178]:1.23775641891E-1,(82[&location="North",location.rate=0.07461332753574178]:3.761921715269E-1,((78[&location="North",location.rate=0.07461332753574178]:1.064047721845E-1,72[&location="North",location.rate=0.07461332753574178]:8.44869639652E-2)[&location="North",location.rate=0.07461332753574178]:2.437930775051E-1,79[&location="North",location.rate=0.07461332753574178]:3.501978496896E-1)[&location="North",location.rate=0.07461332753574178]:1.777514375521E-2)[&location="North",location.rate=0.07461332753574178]:8.398851610254E-2)[&location="North",location.rate=0.07461332753574178]:2.896622841342E-1)[&location="North",location.rate=0.07461332753574178]:6.493207791684E-1,53[&location="Northeast",location.rate=0.07461332753574178]:6.855774046487E-1)[&location="Northeast",location.rate=0.07461332753574178]:1.263916810376E-2)[&location="Northeast",location.rate=0.07461332753574178]:2.132143062361E-1)[&location="Northeast",location.rate=0.07461332753574178]:3.222099786326E-1)[&location="Northeast",location.rate=0.07461332753574178]:2.946961118763E-1,((59[&location="Northeast",location.rate=0.07461332753574178]:4.351994355492E-1,((((55[&location="Northeast",location.rate=0.07461332753574178]:1.902559234129E-1,56[&location="Northeast",location.rate=0.07461332753574178]:1.902559234129E-1)[&location="Northeast",location.rate=0.07461332753574178]:8.310001508134E-2,57[&location="Northeast",location.rate=0.07461332753574178]:2.84284900243E-1)[&location="Northeast",location.rate=0.07461332753574178]:9.082582235876E-2,58[&location="Northeast",location.rate=0.07461332753574178]:3.915041652248E-1)[&location="Northeast",location.rate=0.07461332753574178]:7.310999375019E-3,(37[&location="Northeast",location.rate=0.07461332753574178]:2.560731877868E-1,54[&location="Northeast",location.rate=0.07461332753574178]:1.795704555464E-1)[&location="Northeast",location.rate=0.07461332753574178]:1.618676598731E-1)[&location="Northeast",location.rate=0.07461332753574178]:5.550995400952E-2)[&location="Northeast",location.rate=0.07461332753574178]:4.465383157544E-1,68[&location="North",location.rate=0.07461332753574178]:8.325574234346E-1)[&location="Northeast",location.rate=0.07461332753574178]:3.187303657349E-1)[&location="Northeast",location.rate=0.07461332753574178]:1.910131913377E-1,((67[&location="North",location.rate=0.07461332753574178]:3.852989694358E-1,((123[&location="Northeast",location.rate=0.07461332753574178]:2.728207356934E-1,122[&location="Northeast",location.rate=0.07461332753574178]:2.728207356934E-1)[&location="Northeast",location.rate=0.07461332753574178]:6.220849653577E-2,124[&location="Northeast",location.rate=0.07461332753574178]:3.322969917921E-1)[&location="Northeast",location.rate=0.07461332753574178]:5.515422875473E-1)[&location="Northeast",location.rate=0.07461332753574178]:4.599275648064E-2,(66[&location="North",location.rate=0.07461332753574178]:3.585491229601E-1,((((135[&location="Northeast",location.rate=0.07461332753574178]:5.085535410215E-1,(138[&location="Northeast",location.rate=0.07461332753574178]:3.280932960312E-1,136[&location="Northeast",location.rate=0.07461332753574178]:1.96586446716E-1)[&location="Northeast",location.rate=0.07461332753574178]:3.804602449903E-1)[&location="Northeast",location.rate=0.07461332753574178]:1.532328834516E-1,120[&location="Northeast",location.rate=0.07461332753574178]:9.138412189936E-1)[&location="Northeast",location.rate=0.07461332753574178]:6.254889111076E-1,119[&location="Northeast",location.rate=0.07461332753574178]:1.63522054106E0)[&location="Northeast",location.rate=0.07461332753574178]:3.522927297891E-1,126[&location="Northeast",location.rate=0.07461332753574178]:1.201810748205E0)[&location="Northeast",location.rate=0.07461332753574178]:4.039125644396E-1)[&location="Northeast",location.rate=0.07461332753574178]:7.274260295636E-2)[&location="Northeast",location.rate=0.07461332753574178]:3.632886168186E-1)[&location="Northeast",location.rate=0.07461332753574178]:7.940161970979E-2,((((((128[&location="North",location.rate=0.07461332753574178]:1.392467206696E0,(69[&location="North",location.rate=0.07461332753574178]:7.259320324553E-1,(118[&location="Northeast",location.rate=0.07461332753574178]:6.644310822746E-1,(131[&location="North",location.rate=0.07461332753574178]:2.527347196833E-1,(130[&location="North",location.rate=0.07461332753574178]:2.418561128817E-1,(132[&location="North",location.rate=0.07461332753574178]:1.77783490387E-1,129[&location="North",location.rate=0.07461332753574178]:1.750437643597E-1)[&location="North",location.rate=0.07461332753574178]:6.681234852204E-2)[&location="North",location.rate=0.07461332753574178]:8.138880774209E-3)[&location="North",location.rate=0.07461332753574178]:2.774497872487E-1)[&location="North",location.rate=0.07461332753574178]:5.054204607112E-2)[&location="North",location.rate=0.07461332753574178]:8.172201057474E-1)[&location="Northeast",location.rate=0.07461332753574178]:1.683839538221E-2,((((64[&location="Centre-West",location.rate=0.07461332753574178]:3.222985472038E-1,65[&location="Centre-West",location.rate=0.07461332753574178]:1.716136156971E-1)[&location="Centre-West",location.rate=0.07461332753574178]:7.031186523352E-4,60[&location="Centre-West",location.rate=0.07461332753574178]:1.723167343494E-1)[&location="Centre-West",location.rate=0.07461332753574178]:2.597570005992E-2,62[&location="Centre-West",location.rate=0.07461332753574178]:3.900732563271E-1)[&location="Centre-West",location.rate=0.07461332753574178]:1.299573100204E-1,(61[&location="Centre-West",location.rate=0.07461332753574178]:9.451557274686E-2,63[&location="Centre-West",location.rate=0.07461332753574178]:5.341968233582E-2)[&location="Centre-West",location.rate=0.07461332753574178]:4.255149936006E-1)[&location="Centre-West",location.rate=0.07461332753574178]:1.029001063128E0)[&location="Northeast",location.rate=0.07461332753574178]:4.267996192906E-1,(((51[&location="Northeast",location.rate=0.07461332753574178]:4.709772793861E-1,(50[&location="Northeast",location.rate=0.07461332753574178]:3.897377089031E-1,49[&location="Northeast",location.rate=0.07461332753574178]:3.897377089031E-1)[&location="Northeast",location.rate=0.07461332753574178]:7.57750896088E-2)[&location="Northeast",location.rate=0.07461332753574178]:1.17642319497E-1,((46[&location="Northeast",location.rate=0.07461332753574178]:5.321390580574E-1,43[&location="Northeast",location.rate=0.07461332753574178]:5.321390580574E-1)[&location="Northeast",location.rate=0.07461332753574178]:1.942896456638E-3,(41[&location="Northeast",location.rate=0.07461332753574178]:2.198925568845E-1,(48[&location="Northeast",location.rate=0.07461332753574178]:2.582332429661E-1,42[&location="Northeast",location.rate=0.07461332753574178]:2.199818768459E-1)[&location="Northeast",location.rate=0.07461332753574178]:5.375160912905E-3)[&location="Northeast",location.rate=0.07461332753574178]:2.595445888865E-1)[&location="Northeast",location.rate=0.07461332753574178]:8.186004874053E-2)[&location="Northeast",location.rate=0.07461332753574178]:7.494579661907E-2,(45[&location="Northeast",location.rate=0.07461332753574178]:6.003736242473E-1,(47[&location="Northeast",location.rate=0.07461332753574178]:7.106724781039E-2,44[&location="Northeast",location.rate=0.07461332753574178]:6.560276693614E-2)[&location="Northeast",location.rate=0.07461332753574178]:5.375030977482E-1)[&location="Northeast",location.rate=0.07461332753574178]:8.231745431503E-2)[&location="Northeast",location.rate=0.07461332753574178]:3.80017930515E-1)[&location="Northeast",location.rate=0.07461332753574178]:5.035284769227E-2,(((127[&location="Centre-West",location.rate=0.07461332753574178]:2.230814323778E0,121[&location="Northeast",location.rate=0.07461332753574178]:1.789718433367E0)[&location="Northeast",location.rate=0.07461332753574178]:4.254641416466E-1,35[&location="Northeast",location.rate=0.07461332753574178]:8.915517775337E-2)[&location="Northeast",location.rate=0.07461332753574178]:2.565210517869E-1,36[&location="Northeast",location.rate=0.07461332753574178]:3.922515720061E-1)[&location="Northeast",location.rate=0.07461332753574178]:1.201471623293E-2)[&location="Northeast",location.rate=0.07461332753574178]:3.796700333489E-1,((((((((101[&location="RJ",location.rate=0.07461332753574178]:6.901746318633E-1,((3[&location="RJ",location.rate=0.07461332753574178]:7.475637453505E-1,((((89[&location="Northeast",location.rate=0.07461332753574178]:1.649930654128E-2,88[&location="Northeast",location.rate=0.07461332753574178]:2.800676404265E-3)[&location="Northeast",location.rate=0.07461332753574178]:1.627905660406E-1,87[&location="Northeast",location.rate=0.07461332753574178]:1.655912424448E-1)[&location="Northeast",location.rate=0.07461332753574178]:1.041086980849E-1,(((((90[&location="Northeast",location.rate=0.07461332753574178]:1.147654783957E-2,91[&location="Northeast",location.rate=0.07461332753574178]:1.147654783957E-2)[&location="Northeast",location.rate=0.07461332753574178]:1.992973772666E-2,92[&location="Northeast",location.rate=0.07461332753574178]:3.140628556622E-2)[&location="Northeast",location.rate=0.07461332753574178]:5.609644468437E-2,93[&location="Northeast",location.rate=0.07461332753574178]:8.750273025059E-2)[&location="Northeast",location.rate=0.07461332753574178]:3.337348526023E-2,(84[&location="Northeast",location.rate=0.07461332753574178]:2.942231819599E-2,86[&location="Northeast",location.rate=0.07461332753574178]:2.942231819599E-2)[&location="Northeast",location.rate=0.07461332753574178]:7.775526717782E-2)[&location="Northeast",location.rate=0.07461332753574178]:1.061755401206E-1,(85[&location="Northeast",location.rate=0.07461332753574178]:8.571149846197E-2,83[&location="Northeast",location.rate=0.07461332753574178]:8.571149846197E-2)[&location="Northeast",location.rate=0.07461332753574178]:1.276416270325E-1)[&location="Northeast",location.rate=0.07461332753574178]:5.634681503528E-2)[&location="Northeast",location.rate=0.07461332753574178]:9.962886544454E-1,(6[&location="RJ",location.rate=0.07461332753574178]:6.130279001934E-1,((10[&location="RJ",location.rate=0.07461332753574178]:3.325755433032E-1,15[&location="RJ",location.rate=0.07461332753574178]:3.709317076866E-1)[&location="RJ",location.rate=0.07461332753574178]:1.123171569495E-1,18[&location="RJ",location.rate=0.07461332753574178]:4.914680427185E-1)[&location="RJ",location.rate=0.07461332753574178]:1.845735561051E-1)[&location="RJ",location.rate=0.07461332753574178]:1.65289461905E-1)[&location="RJ",location.rate=0.07461332753574178]:2.130117777254E-2)[&location="RJ",location.rate=0.07461332753574178]:6.800084973342E-1,((102[&location="RJ",location.rate=0.07461332753574178]:9.119153402525E-2,(((25[&location="RJ",location.rate=0.07461332753574178]:7.70372934124E-1,20[&location="RJ",location.rate=0.07461332753574178]:7.511948519323E-1)[&location="RJ",location.rate=0.07461332753574178]:7.684183108017E-2,23[&location="RJ",location.rate=0.07461332753574178]:8.362558610945E-1)[&location="RJ",location.rate=0.07461332753574178]:9.236169290007E-2,(140[&location="RJ",location.rate=0.07461332753574178]:6.380809875777E-1,11[&location="RJ",location.rate=0.07461332753574178]:6.572590697695E-1)[&location="RJ",location.rate=0.07461332753574178]:1.86426977376E-1)[&location="RJ",location.rate=0.07461332753574178]:3.132589115373E-1)[&location="RJ",location.rate=0.07461332753574178]:3.103995737627E-1,(((((21[&location="RJ",location.rate=0.07461332753574178]:8.701377928257E-1,1[&location="RJ",location.rate=0.07461332753574178]:1.084939572092E-1)[&location="RJ",location.rate=0.07461332753574178]:2.051303250815E-2,28[&location="RJ",location.rate=0.07461332753574178]:9.153083595802E-1)[&location="RJ",location.rate=0.07461332753574178]:1.867846705365E-2,24[&location="RJ",location.rate=0.07461332753574178]:9.285073745792E-1)[&location="RJ",location.rate=0.07461332753574178]:3.347816559598E-1,(142[&location="RJ",location.rate=0.07461332753574178]:2.275541339083E-1,(145[&location="RJ",location.rate=0.07461332753574178]:1.256124470482E-1,(141[&location="RJ",location.rate=0.07461332753574178]:1.196830454546E-1,144[&location="RJ",location.rate=0.07461332753574178]:1.169433194273E-1)[&location="RJ",location.rate=0.07461332753574178]:3.189675565965E-3)[&location="RJ",location.rate=0.07461332753574178]:1.019416868601E-1)[&location="RJ",location.rate=0.07461332753574178]:1.12066640348E0)[&location="RJ",location.rate=0.07461332753574178]:2.177937805359E-1,((((9[&location="RJ",location.rate=0.07461332753574178]:7.078762427498E-1,(30[&location="RJ",location.rate=0.07461332753574178]:1.892563997762E-1,4[&location="RJ",location.rate=0.07461332753574178]:1.665366005017E-2)[&location="RJ",location.rate=0.07461332753574178]:6.419075142065E-1)[&location="RJ",location.rate=0.07461332753574178]:5.377000896038E-2,(117[&location="RJ",location.rate=0.07461332753574178]:6.607689667037E-1,112[&location="RJ",location.rate=0.07461332753574178]:6.580292406761E-1)[&location="RJ",location.rate=0.07461332753574178]:1.118361891161E-1)[&location="RJ",location.rate=0.07461332753574178]:4.998110568834E-2,(((113[&location="RJ",location.rate=0.07461332753574178]:4.986804426656E-1,105[&location="RJ",location.rate=0.07461332753574178]:4.712831823918E-1)[&location="RJ",location.rate=0.07461332753574178]:2.13864297952E-1,110[&location="RJ",location.rate=0.07461332753574178]:7.070652885629E-1)[&location="RJ",location.rate=0.07461332753574178]:8.732285609549E-2,(17[&location="RJ",location.rate=0.07461332753574178]:3.523377849171E-1,14[&location="RJ",location.rate=0.07461332753574178]:3.139816205334E-1)[&location="RJ",location.rate=0.07461332753574178]:4.858859761797E-1)[&location="RJ",location.rate=0.07461332753574178]:1.997893876748E-2)[&location="RJ",location.rate=0.07461332753574178]:5.586118972457E-1,(((109[&location="RJ",location.rate=0.07461332753574178]:6.728317455429E-1,((114[&location="RJ",location.rate=0.07461332753574178]:1.088998756042E-1,104[&location="RJ",location.rate=0.07461332753574178]:1.69173848207E-1)[&location="RJ",location.rate=0.07461332753574178]:2.486870887957E-1,(107[&location="RJ",location.rate=0.07461332753574178]:3.563835429692E-1,108[&location="RJ",location.rate=0.07461332753574178]:3.536438169418E-1)[&location="RJ",location.rate=0.07461332753574178]:6.147739403352E-2)[&location="RJ",location.rate=0.07461332753574178]:2.357927263485E-1)[&location="RJ",location.rate=0.07461332753574178]:3.380434980012E-1,(115[&location="RJ",location.rate=0.07461332753574178]:7.702892201274E-1,(19[&location="RJ",location.rate=0.07461332753574178]:7.17270448558E-1,13[&location="RJ",location.rate=0.07461332753574178]:6.789142841743E-1)[&location="RJ",location.rate=0.07461332753574178]:1.73566716775E-1)[&location="RJ",location.rate=0.07461332753574178]:1.611339686222E-1)[&location="RJ",location.rate=0.07461332753574178]:1.632310364995E-1,((116[&location="RJ",location.rate=0.07461332753574178]:5.408958593517E-1,(106[&location="RJ",location.rate=0.07461332753574178]:8.033712766142E-2,(111[&location="RJ",location.rate=0.07461332753574178]:9.285080076843E-2,139[&location="RJ",location.rate=0.07461332753574178]:2.681932665218E-1)[&location="RJ",location.rate=0.07461332753574178]:3.924683057363E-3)[&location="RJ",location.rate=0.07461332753574178]:5.20832704293E-1)[&location="RJ",location.rate=0.07461332753574178]:2.0052264726E-1,(148[&location="RJ",location.rate=0.07461332753574178]:3.721868252767E-1,143[&location="RJ",location.rate=0.07461332753574178]:3.694470992494E-1)[&location="RJ",location.rate=0.07461332753574178]:4.075878457186E-1)[&location="RJ",location.rate=0.07461332753574178]:3.532357186375E-1)[&location="RJ",location.rate=0.07461332753574178]:2.016124266553E-1)[&location="RJ",location.rate=0.07461332753574178]:1.495314547186E-2)[&location="RJ",location.rate=0.07461332753574178]:8.215213232941E-2)[&location="RJ",location.rate=0.07461332753574178]:2.872086092407E-2)[&location="RJ",location.rate=0.07461332753574178]:2.653421152061E-1)[&location="RJ",location.rate=0.07461332753574178]:7.143459302193E-1,(2[&location="RJ",location.rate=0.07461332753574178]:6.434163293199E-1,((((7[&location="RJ",location.rate=0.07461332753574178]:7.233924205725E-2,8[&location="RJ",location.rate=0.07461332753574178]:7.233924205725E-2)[&location="RJ",location.rate=0.07461332753574178]:3.584416376212E-1,26[&location="RJ",location.rate=0.07461332753574178]:5.37630194747E-1)[&location="RJ",location.rate=0.07461332753574178]:1.18492165378E-1,31[&location="RJ",location.rate=0.07461332753574178]:6.999579765634E-1)[&location="RJ",location.rate=0.07461332753574178]:4.648290933915E-2,(22[&location="RJ",location.rate=0.07461332753574178]:1.746467223531E-1,27[&location="RJ",location.rate=0.07461332753574178]:1.910850785175E-1)[&location="RJ",location.rate=0.07461332753574178]:5.169996430014E-1)[&location="RJ",location.rate=0.07461332753574178]:1.243727036914E-1)[&location="RJ",location.rate=0.07461332753574178]:1.744665876598E0)[&location="RJ",location.rate=0.07461332753574178]:4.849991953839E-2,39[&location="RJ",location.rate=0.07461332753574178]:4.798563226272E-1)[&location="RJ",location.rate=0.07461332753574178]:3.121600913306E-2,(147[&location="RJ",location.rate=0.07461332753574178]:4.968281957726E-1,146[&location="RJ",location.rate=0.07461332753574178]:5.596697258271E-1)[&location="RJ",location.rate=0.07461332753574178]:7.162118516807E-2)[&location="RJ",location.rate=0.07461332753574178]:4.328576200078E-2,40[&location="RJ",location.rate=0.07461332753574178]:5.543580937611E-1)[&location="RJ",location.rate=0.07461332753574178]:3.207451083443E-1,((((95[&location="RJ",location.rate=0.07461332753574178]:4.019590981281E-1,(100[&location="RJ",location.rate=0.07461332753574178]:4.647680746171E-2,94[&location="RJ",location.rate=0.07461332753574178]:4.647680746171E-2)[&location="RJ",location.rate=0.07461332753574178]:2.707828371143E-1)[&location="RJ",location.rate=0.07461332753574178]:1.929859920381E-1,98[&location="RJ",location.rate=0.07461332753574178]:5.840161284174E-1)[&location="RJ",location.rate=0.07461332753574178]:9.117328129499E-2,(96[&location="RJ",location.rate=0.07461332753574178]:5.535570363804E-1,99[&location="RJ",location.rate=0.07461332753574178]:5.890761620633E-1)[&location="RJ",location.rate=0.07461332753574178]:1.079711711464E-1)[&location="RJ",location.rate=0.07461332753574178]:4.434375548563E-2,97[&location="RJ",location.rate=0.07461332753574178]:5.200796132856E-1)[&location="RJ",location.rate=0.07461332753574178]:2.839853374536E-1)[&location="RJ",location.rate=0.07461332753574178]:1.045869628975E-3,16[&location="RJ",location.rate=0.07461332753574178]:2.961641997852E0)[&location="RJ",location.rate=0.07461332753574178]:1.62793528035E-1,38[&location="Northeast",location.rate=0.07461332753574178]:9.706365888403E-1)[&location="Northeast",location.rate=0.07461332753574178]:3.690898367974E-1)[&location="Northeast",location.rate=0.07461332753574178]:1.259050691333E-1,34[&location="Northeast",location.rate=0.07461332753574178]:2.52349625395E-4)[&location="Northeast",location.rate=0.07461332753574178]:1.07159141893E-2)[&location="Northeast",location.rate=0.07461332753574178]:1.666895966977E-2,(32[&location="Northeast",location.rate=0.07461332753574178]:4.314193232897E-4,33[&location="Northeast",location.rate=0.07461332753574178]:5.910871378005E-3)[&location="Northeast",location.rate=0.07461332753574178]:5.287995942087E-3)[&location="Northeast"];
tree STATE_2564000 [&joint=-68.0978128912305,lnP=-68.0978128912305] = [&R] (((34[&location="Northeast",location.rate=0.06487793799369808]:2.964152356423E-2,((((((135[&location="Northeast",location.rate=0.06487793799369808]:3.165697645535E-1,(138[&location="Northeast",location.rate=0.06487793799369808]:1.536685256183E-1,136[&location="Northeast",location.rate=0.06487793799369808]:2.216167630306E-2)[&location="Northeast",location.rate=0.06487793799369808]:3.629012389353E-1)[&location="Northeast",location.rate=0.06487793799369808]:2.031237100587E-1,120[&location="Northeast",location.rate=0.06487793799369808]:7.717482691327E-1)[&location="Northeast",location.rate=0.06487793799369808]:7.373852657041E-2,119[&location="Northeast",location.rate=0.06487793799369808]:9.41377206662E-1)[&location="Northeast",location.rate=0.06487793799369808]:8.523767536818E-1,126[&location="Northeast",location.rate=0.06487793799369808]:1.0080514377E0)[&location="Northeast",location.rate=0.06487793799369808]:7.038003792676E-1,((67[&location="North",location.rate=0.06487793799369808]:3.214531169345E-1,((124[&location="Northeast",location.rate=0.06487793799369808]:1.4356614459E-1,123[&location="Northeast",location.rate=0.06487793799369808]:1.462983850271E-1)[&location="Northeast",location.rate=0.06487793799369808]:2.568292113842E-1,122[&location="Northeast",location.rate=0.06487793799369808]:4.031275964113E-1)[&location="Northeast",location.rate=0.06487793799369808]:4.195980708638E-1)[&location="Northeast",location.rate=0.06487793799369808]:5.165767577684E-2,66[&location="North",location.rate=0.06487793799369808]:3.731107927113E-1)[&location="Northeast",location.rate=0.06487793799369808]:9.156683457137E-2)[&location="Northeast",location.rate=0.06487793799369808]:3.08392207166E-1,(((((((134[&location="Northeast",location.rate=0.06487793799369808]:4.921268454958E-1,(133[&location="Northeast",location.rate=0.06487793799369808]:4.526481595766E-1,137[&location="Northeast",location.rate=0.06487793799369808]:4.937440499877E-1)[&location="Northeast",location.rate=0.06487793799369808]:6.961567222038E-2)[&location="Northeast",location.rate=0.06487793799369808]:9.817951689608E-1,(((70[&location="North",location.rate=0.06487793799369808]:4.706035737177E-1,(74[&location="North",location.rate=0.06487793799369808]:4.90837452081E-1,76[&location="North",location.rate=0.06487793799369808]:4.90837452081E-1)[&location="North",location.rate=0.06487793799369808]:1.812228602014E-2)[&location="North",location.rate=0.06487793799369808]:2.16429854101E-1,75[&location="North",location.rate=0.06487793799369808]:7.253895922022E-1)[&location="North",location.rate=0.06487793799369808]:1.030100128218E-1,((((71[&location="North",location.rate=0.06487793799369808]:2.681529235378E-1,79[&location="North",location.rate=0.06487793799369808]:2.955501838118E-1)[&location="North",location.rate=0.06487793799369808]:1.011150144524E-1,(72[&location="North",location.rate=0.06487793799369808]:9.231806846326E-2,(78[&location="North",location.rate=0.06487793799369808]:7.961119427852E-2,82[&location="North",location.rate=0.06487793799369808]:8.783037236059E-2)[&location="North",location.rate=0.06487793799369808]:3.462468240406E-2)[&location="North",location.rate=0.06487793799369808]:2.824293215816E-1)[&location="North",location.rate=0.06487793799369808]:2.730404000635E-2,77[&location="North",location.rate=0.06487793799369808]:4.595856766267E-1)[&location="North",location.rate=0.06487793799369808]:7.144837542833E-2,((80[&location="North",location.rate=0.06487793799369808]:6.485969208817E-2,81[&location="North",location.rate=0.06487793799369808]:6.485969208817E-2)[&location="North",location.rate=0.06487793799369808]:3.369671168031E-1,73[&location="North",location.rate=0.06487793799369808]:4.511418773843E-1)[&location="North",location.rate=0.06487793799369808]:8.537162672537E-2)[&location="North",location.rate=0.06487793799369808]:2.918861009142E-1)[&location="North",location.rate=0.06487793799369808]:6.400429573778E-1)[&location="Northeast",location.rate=0.06487793799369808]:5.705842549154E-3,(52[&location="Northeast",location.rate=0.06487793799369808]:6.936830169278E-1,(103[&location="RJ",location.rate=0.06487793799369808]:1.042902673261E0,(29[&location="RJ",location.rate=0.06487793799369808]:7.13408299473E-1,(5[&location="RJ",location.rate=0.06487793799369808]:1.756738166347E-1,12[&location="RJ",location.rate=0.06487793799369808]:2.140299810182E-1)[&location="RJ",location.rate=0.06487793799369808]:3.925290033863E-1)[&location="RJ",location.rate=0.06487793799369808]:5.623710861171E-1)[&location="RJ",location.rate=0.06487793799369808]:1.315074078227E0)[&location="Northeast",location.rate=0.06487793799369808]:4.219905072232E-2)[&location="Northeast",location.rate=0.06487793799369808]:4.481791391488E-2,53[&location="Northeast",location.rate=0.06487793799369808]:7.725032602536E-1)[&location="Northeast",location.rate=0.06487793799369808]:3.423871916899E-1,125[&location="Northeast",location.rate=0.06487793799369808]:9.045079382824E-1)[&location="Northeast",location.rate=0.06487793799369808]:4.019499266173E-1,(((57[&location="Northeast",location.rate=0.06487793799369808]:4.030904075894E-1,(((56[&location="Northeast",location.rate=0.06487793799369808]:1.796843593903E-1,55[&location="Northeast",location.rate=0.06487793799369808]:1.796843593903E-1)[&location="Northeast",location.rate=0.06487793799369808]:1.926693287053E-1,37[&location="Northeast",location.rate=0.06487793799369808]:4.188017755274E-1)[&location="Northeast",location.rate=0.06487793799369808]:1.355727495757E-2,(54[&location="Northeast",location.rate=0.06487793799369808]:3.000309350696E-1,58[&location="Northeast",location.rate=0.06487793799369808]:3.574079842499E-1)[&location="Northeast",location.rate=0.06487793799369808]:5.582538317492E-2)[&location="Northeast",location.rate=0.06487793799369808]:6.250482787501E-3)[&location="Northeast",location.rate=0.06487793799369808]:9.443546902169E-2,59[&location="Northeast",location.rate=0.06487793799369808]:4.947936361739E-1)[&location="Northeast",location.rate=0.06487793799369808]:1.629465254588E-1,68[&location="North",location.rate=0.06487793799369808]:6.085598337638E-1)[&location="Northeast",location.rate=0.06487793799369808]:5.312313644691E-1)[&location="Northeast",location.rate=0.06487793799369808]:1.533879334187E-1,((((35[&location="Northeast",location.rate=0.06487793799369808]:1.048284154747E-3,(127[&location="Centre-West",location.rate=0.06487793799369808]:2.39283413333E0,121[&location="Northeast",location.rate=0.06487793799369808]:1.951738242919E0)[&location="Northeast",location.rate=0.06487793799369808]:1.753374384963E-1)[&location="Northeast",location.rate=0.06487793799369808]:3.55995186324E-1,36[&location="Northeast",location.rate=0.06487793799369808]:4.036188129446E-1)[&location="Northeast",location.rate=0.06487793799369808]:6.964037559515E-3,((((118[&location="Northeast",location.rate=0.06487793799369808]:5.866654163674E-1,(69[&location="North",location.rate=0.06487793799369808]:5.886534109682E-1,((129[&location="North",location.rate=0.06487793799369808]:2.687359931984E-1,132[&location="North",location.rate=0.06487793799369808]:2.714757192258E-1)[&location="North",location.rate=0.06487793799369808]:5.721139365412E-2,(130[&location="North",location.rate=0.06487793799369808]:2.663608034586E-1,131[&location="North",location.rate=0.06487793799369808]:2.69100529486E-1)[&location="North",location.rate=0.06487793799369808]:5.958658339389E-2)[&location="North",location.rate=0.06487793799369808]:1.147608186361E-1)[&location="North",location.rate=0.06487793799369808]:8.97090950886E-3)[&location="Northeast",location.rate=0.06487793799369808]:1.021615688549E0,(((60[&location="Centre-West",location.rate=0.06487793799369808]:6.063908862025E-2,64[&location="Centre-West",location.rate=0.06487793799369808]:2.11324020127E-1)[&location="Centre-West",location.rate=0.06487793799369808]:8.530532370056E-2,(62[&location="Centre-West",location.rate=0.06487793799369808]:3.2961536992E-1,65[&location="Centre-West",location.rate=0.06487793799369808]:1.378345480022E-1)[&location="Centre-West",location.rate=0.06487793799369808]:8.109864318594E-3)[&location="Centre-West",location.rate=0.06487793799369808]:1.244747072271E-1,(61[&location="Centre-West",location.rate=0.06487793799369808]:6.461481477288E-2,63[&location="Centre-West",location.rate=0.06487793799369808]:2.351892436184E-2)[&location="Centre-West",location.rate=0.06487793799369808]:3.975851266928E-1)[&location="Centre-West",location.rate=0.06487793799369808]:1.146081163451E0)[&location="Northeast",location.rate=0.06487793799369808]:6.677039167441E-2,128[&location="North",location.rate=0.06487793799369808]:1.535325469193E0)[&location="Northeast",location.rate=0.06487793799369808]:1.353656051547E-1,(((((43[&location="Northeast",location.rate=0.06487793799369808]:4.554044715626E-1,46[&location="Northeast",location.rate=0.06487793799369808]:4.554044715626E-1)[&location="Northeast",location.rate=0.06487793799369808]:1.31994727368E-1,((42[&location="Northeast",location.rate=0.06487793799369808]:3.545284572567E-1,41[&location="Northeast",location.rate=0.06487793799369808]:3.490639763824E-1)[&location="Northeast",location.rate=0.06487793799369808]:6.666703785234E-2,48[&location="Northeast",location.rate=0.06487793799369808]:4.594468612292E-1)[&location="Northeast",location.rate=0.06487793799369808]:1.170233759528E-1)[&location="Northeast",location.rate=0.06487793799369808]:5.93131675617E-2,(50[&location="Northeast",location.rate=0.06487793799369808]:5.106390000182E-1,49[&location="Northeast",location.rate=0.06487793799369808]:5.106390000182E-1)[&location="Northeast",location.rate=0.06487793799369808]:1.032864812284E-1)[&location="Northeast",location.rate=0.06487793799369808]:5.97474399085E-3,(44[&location="Northeast",location.rate=0.06487793799369808]:3.966911575988E-1,51[&location="Northeast",location.rate=0.06487793799369808]:3.748332341016E-1)[&location="Northeast",location.rate=0.06487793799369808]:2.505314720101E-1)[&location="Northeast",location.rate=0.06487793799369808]:9.424345168907E-3,(47[&location="Northeast",location.rate=0.06487793799369808]:5.234287178215E-1,45[&location="Northeast",location.rate=0.06487793799369808]:5.152319965102E-1)[&location="Northeast",location.rate=0.06487793799369808]:1.386827378305E-1)[&location="Northeast",location.rate=0.06487793799369808]:2.433801277161E-1)[&location="Northeast",location.rate=0.06487793799369808]:2.220835569779E-1)[&location="Northeast",location.rate=0.06487793799369808]:2.924748109387E-1,(((((147[&location="RJ",location.rate=0.06487793799369808]:6.063006807688E-1,(((101[&location="RJ",location.rate=0.06487793799369808]:1.268353475013E0,((((144[&location="RJ",location.rate=0.06487793799369808]:1.044616582405E-1,(145[&location="RJ",location.rate=0.06487793799369808]:4.363178786275E-2,141[&location="RJ",location.rate=0.06487793799369808]:4.089206183516E-2)[&location="RJ",location.rate=0.06487793799369808]:6.630932243268E-2)[&location="RJ",location.rate=0.06487793799369808]:4.060336065773E-1,142[&location="RJ",location.rate=0.06487793799369808]:5.159747168728E-1)[&location="RJ",location.rate=0.06487793799369808]:1.079051647117E0,(((24[&location="RJ",location.rate=0.06487793799369808]:1.023005097071E0,(1[&location="RJ",location.rate=0.06487793799369808]:2.099333626676E-2,(21[&location="RJ",location.rate=0.06487793799369808]:6.271377534318E-1,28[&location="RJ",location.rate=0.06487793799369808]:6.517952876782E-1)[&location="RJ",location.rate=0.06487793799369808]:1.554994184515E-1)[&location="RJ",location.rate=0.06487793799369808]:2.211898429958E-1)[&location="RJ",location.rate=0.06487793799369808]:1.847891494514E-1,(((11[&location="RJ",location.rate=0.06487793799369808]:5.349987644467E-1,140[&location="RJ",location.rate=0.06487793799369808]:5.158206822549E-1)[&location="RJ",location.rate=0.06487793799369808]:1.22863024981E-1,((25[&location="RJ",location.rate=0.06487793799369808]:1.802200427813E-1,20[&location="RJ",location.rate=0.06487793799369808]:1.610419605895E-1)[&location="RJ",location.rate=0.06487793799369808]:5.035000941556E-1,23[&location="RJ",location.rate=0.06487793799369808]:6.727612328272E-1)[&location="RJ",location.rate=0.06487793799369808]:7.003206344969E-2)[&location="RJ",location.rate=0.06487793799369808]:4.463051987964E-1,102[&location="RJ",location.rate=0.06487793799369808]:3.841356356656E-2)[&location="RJ",location.rate=0.06487793799369808]:7.736847339195E-3)[&location="RJ",location.rate=0.06487793799369808]:2.084786038818E-1,((((115[&location="RJ",location.rate=0.06487793799369808]:6.765981265004E-1,(19[&location="RJ",location.rate=0.06487793799369808]:3.318470225578E-1,13[&location="RJ",location.rate=0.06487793799369808]:2.934908581741E-1)[&location="RJ",location.rate=0.06487793799369808]:4.652990491481E-1)[&location="RJ",location.rate=0.06487793799369808]:3.923500863351E-2,(((114[&location="RJ",location.rate=0.06487793799369808]:8.859823702756E-4,104[&location="RJ",location.rate=0.06487793799369808]:6.115995497305E-2)[&location="RJ",location.rate=0.06487793799369808]:3.076198775558E-1,(108[&location="RJ",location.rate=0.06487793799369808]:3.649333788965E-1,107[&location="RJ",location.rate=0.06487793799369808]:3.676731049238E-1)[&location="RJ",location.rate=0.06487793799369808]:1.106727604991E-3)[&location="RJ",location.rate=0.06487793799369808]:7.203775638805E-2,109[&location="RJ",location.rate=0.06487793799369808]:4.599956711086E-1)[&location="RJ",location.rate=0.06487793799369808]:3.352895188198E-1)[&location="RJ",location.rate=0.06487793799369808]:7.763042859179E-2,((116[&location="RJ",location.rate=0.06487793799369808]:3.570319942688E-1,(111[&location="RJ",location.rate=0.06487793799369808]:2.899151929313E-1,(106[&location="RJ",location.rate=0.06487793799369808]:2.642705671054E-1,139[&location="RJ",location.rate=0.06487793799369808]:4.560513890231E-1)[&location="RJ",location.rate=0.06487793799369808]:9.206269661585E-3)[&location="RJ",location.rate=0.06487793799369808]:1.438291301046E-1)[&location="RJ",location.rate=0.06487793799369808]:2.435810324806E-1,(148[&location="RJ",location.rate=0.06487793799369808]:2.013207825193E-1,143[&location="RJ",location.rate=0.06487793799369808]:1.98581056492E-1)[&location="RJ",location.rate=0.06487793799369808]:4.376484086138E-1)[&location="RJ",location.rate=0.06487793799369808]:1.928505369763E-1)[&location="RJ",location.rate=0.06487793799369808]:1.047986981542E-1,((110[&location="RJ",location.rate=0.06487793799369808]:5.816161347167E-1,(117[&location="RJ",location.rate=0.06487793799369808]:4.424441499306E-1,105[&location="RJ",location.rate=0.06487793799369808]:4.123071636292E-1)[&location="RJ",location.rate=0.06487793799369808]:1.473911628684E-1)[&location="RJ",location.rate=0.06487793799369808]:6.926358928592E-2,(((17[&location="RJ",location.rate=0.06487793799369808]:4.556212033809E-1,14[&location="RJ",location.rate=0.06487793799369808]:4.172650389972E-1)[&location="RJ",location.rate=0.06487793799369808]:1.403548618681E-1,((4[&location="RJ",location.rate=0.06487793799369808]:3.733524330142E-1,30[&location="RJ",location.rate=0.06487793799369808]:5.459551727403E-1)[&location="RJ",location.rate=0.06487793799369808]:1.159245776445E-1,113[&location="RJ",location.rate=0.06487793799369808]:5.468112572339E-1)[&location="RJ",location.rate=0.06487793799369808]:1.080864363137E-2)[&location="RJ",location.rate=0.06487793799369808]:3.322357123042E-3,(112[&location="RJ",location.rate=0.06487793799369808]:5.463405690882E-1,9[&location="RJ",location.rate=0.06487793799369808]:5.381213910061E-1)[&location="RJ",location.rate=0.06487793799369808]:1.460168890015E-2)[&location="RJ",location.rate=0.06487793799369808]:9.541691806907E-2)[&location="RJ",location.rate=0.06487793799369808]:3.240948666444E-1)[&location="RJ",location.rate=0.06487793799369808]:3.481475748254E-1)[&location="RJ",location.rate=0.06487793799369808]:9.382200673614E-2)[&location="RJ",location.rate=0.06487793799369808]:2.094401792221E-1,((3[&location="RJ",location.rate=0.06487793799369808]:5.921308069558E-1,((18[&location="RJ",location.rate=0.06487793799369808]:3.488349590206E-1,6[&location="RJ",location.rate=0.06487793799369808]:2.858212603904E-1)[&location="RJ",location.rate=0.06487793799369808]:2.656381204257E-1,(10[&location="RJ",location.rate=0.06487793799369808]:3.203452322717E-1,15[&location="RJ",location.rate=0.06487793799369808]:3.587013966551E-1)[&location="RJ",location.rate=0.06487793799369808]:2.475525047089E-1)[&location="RJ",location.rate=0.06487793799369808]:9.27262206601E-2)[&location="RJ",location.rate=0.06487793799369808]:1.50712924537E-1,((((85[&location="Northeast",location.rate=0.06487793799369808]:6.183915440868E-3,86[&location="Northeast",location.rate=0.06487793799369808]:6.183915440868E-3)[&location="Northeast",location.rate=0.06487793799369808]:4.306547284581E-2,83[&location="Northeast",location.rate=0.06487793799369808]:4.924938828668E-2)[&location="Northeast",location.rate=0.06487793799369808]:2.824987157931E-1,(87[&location="Northeast",location.rate=0.06487793799369808]:8.681625355731E-2,((92[&location="Northeast",location.rate=0.06487793799369808]:4.561807999528E-2,(91[&location="Northeast",location.rate=0.06487793799369808]:5.908540466542E-3,90[&location="Northeast",location.rate=0.06487793799369808]:5.908540466542E-3)[&location="Northeast",location.rate=0.06487793799369808]:3.970953952874E-2)[&location="Northeast",location.rate=0.06487793799369808]:3.382106515826E-2,(93[&location="Northeast",location.rate=0.06487793799369808]:5.826606321454E-2,84[&location="Northeast",location.rate=0.06487793799369808]:4.456743307753E-2)[&location="Northeast",location.rate=0.06487793799369808]:2.117308193899E-2)[&location="Northeast",location.rate=0.06487793799369808]:2.107573854079E-2)[&location="Northeast",location.rate=0.06487793799369808]:2.449318505224E-1)[&location="Northeast",location.rate=0.06487793799369808]:7.411765299516E-1,(89[&location="Northeast",location.rate=0.06487793799369808]:1.645522383496E-1,88[&location="Northeast",location.rate=0.06487793799369808]:1.508536082126E-1)[&location="Northeast",location.rate=0.06487793799369808]:9.220710258188E-1)[&location="Northeast",location.rate=0.06487793799369808]:2.096451248586E-1)[&location="RJ",location.rate=0.06487793799369808]:8.123077432256E-1)[&location="RJ",location.rate=0.06487793799369808]:7.159417263223E-1)[&location="RJ",location.rate=0.06487793799369808]:2.194267047944E-1,97[&location="RJ",location.rate=0.06487793799369808]:4.435777694477E-1)[&location="RJ",location.rate=0.06487793799369808]:1.097852385177E-2,16[&location="RJ",location.rate=0.06487793799369808]:2.611087470783E0)[&location="RJ",location.rate=0.06487793799369808]:2.332908692275E-2)[&location="RJ",location.rate=0.06487793799369808]:2.323201644652E-2,40[&location="RJ",location.rate=0.06487793799369808]:5.721556480349E-1)[&location="RJ",location.rate=0.06487793799369808]:1.66365396683E-2,(146[&location="RJ",location.rate=0.06487793799369808]:6.982286477864E-1,((((31[&location="RJ",location.rate=0.06487793799369808]:6.842094124163E-1,((7[&location="RJ",location.rate=0.06487793799369808]:2.357395802196E-1,8[&location="RJ",location.rate=0.06487793799369808]:2.357395802196E-1)[&location="RJ",location.rate=0.06487793799369808]:1.498285486129E-1,26[&location="RJ",location.rate=0.06487793799369808]:4.924174439011E-1)[&location="RJ",location.rate=0.06487793799369808]:1.479563520769E-1)[&location="RJ",location.rate=0.06487793799369808]:5.972688500006E-2,(22[&location="RJ",location.rate=0.06487793799369808]:3.511674441916E-1,27[&location="RJ",location.rate=0.06487793799369808]:3.67605800356E-1)[&location="RJ",location.rate=0.06487793799369808]:3.379743326767E-1)[&location="RJ",location.rate=0.06487793799369808]:1.029450843952E-1,2[&location="RJ",location.rate=0.06487793799369808]:6.194841215375E-1)[&location="RJ",location.rate=0.06487793799369808]:1.863648670156E0,39[&location="RJ",location.rate=0.06487793799369808]:5.264069888642E-1)[&location="RJ",location.rate=0.06487793799369808]:5.160307968733E-2)[&location="RJ",location.rate=0.06487793799369808]:1.078211915174E-2)[&location="RJ",location.rate=0.06487793799369808]:6.766880842005E-3,((98[&location="RJ",location.rate=0.06487793799369808]:6.930091856761E-1,(99[&location="RJ",location.rate=0.06487793799369808]:6.81266432534E-1,96[&location="RJ",location.rate=0.06487793799369808]:6.457473068512E-1)[&location="RJ",location.rate=0.06487793799369808]:3.360067663933E-2)[&location="RJ",location.rate=0.06487793799369808]:3.175539293387E-4,((100[&location="RJ",location.rate=0.06487793799369808]:9.494600946631E-2,94[&location="RJ",location.rate=0.06487793799369808]:9.494600946631E-2)[&location="RJ",location.rate=0.06487793799369808]:4.564993171916E-1,95[&location="RJ",location.rate=0.06487793799369808]:6.361447802099E-1)[&location="RJ",location.rate=0.06487793799369808]:6.811092114425E-2)[&location="RJ",location.rate=0.06487793799369808]:3.064762948608E-2)[&location="RJ",location.rate=0.06487793799369808]:2.106316521931E-1,38[&location="Northeast",location.rate=0.06487793799369808]:7.378847098093E-1)[&location="Northeast",location.rate=0.06487793799369808]:5.209630556832E-1)[&location="Northeast",location.rate=0.06487793799369808]:8.897617490222E-2)[&location="Northeast",location.rate=0.06487793799369808]:2.761134056941E-2)[&location="Northeast",location.rate=0.06487793799369808]:1.195853877456E-1)[&location="Northeast",location.rate=0.06487793799369808]:3.318962270229E-3,32[&location="Northeast",location.rate=0.06487793799369808]:1.104267761537E-2)[&location="Northeast",location.rate=0.06487793799369808]:7.942784696576E-3,33[&location="Northeast",location.rate=0.06487793799369808]:2.446491436666E-2)[&location="Northeast"];
tree STATE_2566000 [&joint=-67.94816299789474,lnP=-67.94816299789474] = [&R] ((((((((103[&location="RJ",location.rate=0.06371247698796093]:3.010508797794E-1,(29[&location="RJ",location.rate=0.06371247698796093]:4.813452235862E-1,(12[&location="RJ",location.rate=0.06371247698796093]:1.450952427502E-1,5[&location="RJ",location.rate=0.06371247698796093]:1.067390783668E-1)[&location="RJ",location.rate=0.06371247698796093]:2.294006657674E-1)[&location="RJ",location.rate=0.06371247698796093]:5.258236852204E-2)[&location="RJ",location.rate=0.06371247698796093]:1.981484051231E0,(52[&location="Northeast",location.rate=0.06371247698796093]:5.513864824456E-1,((133[&location="Northeast",location.rate=0.06371247698796093]:8.162096960412E-1,137[&location="Northeast",location.rate=0.06371247698796093]:8.573055864522E-1)[&location="Northeast",location.rate=0.06371247698796093]:7.767861604888E-2,134[&location="Northeast",location.rate=0.06371247698796093]:8.637513257889E-1)[&location="Northeast",location.rate=0.06371247698796093]:4.313809460124E-1)[&location="Northeast",location.rate=0.06371247698796093]:6.685471400353E-2)[&location="Northeast",location.rate=0.06371247698796093]:1.166257372294E-1,(53[&location="Northeast",location.rate=0.06371247698796093]:6.672057726972E-1,((((77[&location="North",location.rate=0.06371247698796093]:2.83886948804E-1,73[&location="North",location.rate=0.06371247698796093]:2.893664008587E-1)[&location="North",location.rate=0.06371247698796093]:1.313060190195E-2,(71[&location="North",location.rate=0.06371247698796093]:1.696905189656E-1,(81[&location="North",location.rate=0.06371247698796093]:2.9855010721E-2,80[&location="North",location.rate=0.06371247698796093]:2.9855010721E-2)[&location="North",location.rate=0.06371247698796093]:1.590135904363E-1)[&location="North",location.rate=0.06371247698796093]:6.431333311018E-2)[&location="North",location.rate=0.06371247698796093]:9.185245888046E-2,(((78[&location="North",location.rate=0.06371247698796093]:1.3330867472E-1,72[&location="North",location.rate=0.06371247698796093]:1.113908665007E-1)[&location="North",location.rate=0.06371247698796093]:2.916437227234E-2,82[&location="North",location.rate=0.06371247698796093]:1.706922250745E-1)[&location="North",location.rate=0.06371247698796093]:3.888102280967E-2,79[&location="North",location.rate=0.06371247698796093]:2.013540698021E-1)[&location="North",location.rate=0.06371247698796093]:1.518995014282E-1)[&location="North",location.rate=0.06371247698796093]:2.075196822271E-1,(((74[&location="North",location.rate=0.06371247698796093]:2.635968951179E-1,76[&location="North",location.rate=0.06371247698796093]:2.635968951179E-1)[&location="North",location.rate=0.06371247698796093]:1.189630997918E-2,70[&location="North",location.rate=0.06371247698796093]:2.371370407136E-1)[&location="North",location.rate=0.06371247698796093]:8.82166048473E-2,75[&location="North",location.rate=0.06371247698796093]:3.637098099443E-1)[&location="North",location.rate=0.06371247698796093]:2.381593339238E-1)[&location="North",location.rate=0.06371247698796093]:8.117996874411E-1)[&location="Northeast",location.rate=0.06371247698796093]:5.946443966995E-2)[&location="Northeast",location.rate=0.06371247698796093]:2.244910623568E-1,125[&location="Northeast",location.rate=0.06371247698796093]:7.407787610627E-1)[&location="Northeast",location.rate=0.06371247698796093]:3.360576056795E-1,((((56[&location="Northeast",location.rate=0.06371247698796093]:1.844015768383E-1,55[&location="Northeast",location.rate=0.06371247698796093]:1.844015768383E-1)[&location="Northeast",location.rate=0.06371247698796093]:1.929826959797E-1,((59[&location="Northeast",location.rate=0.06371247698796093]:1.938946314012E-1,(37[&location="Northeast",location.rate=0.06371247698796093]:1.372557507005E-1,54[&location="Northeast",location.rate=0.06371247698796093]:6.075301846004E-2)[&location="Northeast",location.rate=0.06371247698796093]:9.489024682094E-2)[&location="Northeast",location.rate=0.06371247698796093]:8.469575287618E-2,58[&location="Northeast",location.rate=0.06371247698796093]:2.977160673375E-1)[&location="Northeast",location.rate=0.06371247698796093]:1.069906098522E-1)[&location="Northeast",location.rate=0.06371247698796093]:2.991032550433E-2,57[&location="Northeast",location.rate=0.06371247698796093]:4.18223560071E-1)[&location="Northeast",location.rate=0.06371247698796093]:2.863415377532E-1,68[&location="North",location.rate=0.06371247698796093]:6.526525295182E-1)[&location="Northeast",location.rate=0.06371247698796093]:2.575171705572E-1)[&location="Northeast",location.rate=0.06371247698796093]:3.980411087477E-1,(((((36[&location="Northeast",location.rate=0.06371247698796093]:1.322737685167E-1,(127[&location="Centre-West",location.rate=0.06371247698796093]:2.263699249358E0,121[&location="Northeast",location.rate=0.06371247698796093]:1.822603358947E0)[&location="Northeast",location.rate=0.06371247698796093]:3.891224643645E-1)[&location="Northeast",location.rate=0.06371247698796093]:6.307643168296E-2,35[&location="Northeast",location.rate=0.06371247698796093]:1.487748577339E-1)[&location="Northeast",location.rate=0.06371247698796093]:4.703473236448E-2,((((((62[&location="Centre-West",location.rate=0.06371247698796093]:2.603405499015E-1,(64[&location="Centre-West",location.rate=0.06371247698796093]:1.512364347727E-1,60[&location="Centre-West",location.rate=0.06371247698796093]:5.515032659691E-4)[&location="Centre-West",location.rate=0.06371247698796093]:6.800822471782E-2)[&location="Centre-West",location.rate=0.06371247698796093]:2.330068566231E-2,65[&location="Centre-West",location.rate=0.06371247698796093]:9.18604136461E-2)[&location="Centre-West",location.rate=0.06371247698796093]:5.465998657915E-1,(63[&location="Centre-West",location.rate=0.06371247698796093]:2.566670718309E-1,61[&location="Centre-West",location.rate=0.06371247698796093]:2.97762962242E-1)[&location="Centre-West",location.rate=0.06371247698796093]:5.324781391134E-1)[&location="Centre-West",location.rate=0.06371247698796093]:5.470095189331E-1,(118[&location="Northeast",location.rate=0.06371247698796093]:8.261473716761E-1,(((129[&location="North",location.rate=0.06371247698796093]:4.939273997455E-2,132[&location="North",location.rate=0.06371247698796093]:5.213246600191E-2)[&location="North",location.rate=0.06371247698796093]:1.019182032551E-1,(130[&location="North",location.rate=0.06371247698796093]:8.106045076271E-2,131[&location="North",location.rate=0.06371247698796093]:8.380017679007E-2)[&location="North",location.rate=0.06371247698796093]:7.025049246696E-2)[&location="North",location.rate=0.06371247698796093]:4.878939171721E-1,69[&location="North",location.rate=0.06371247698796093]:7.871500658814E-1)[&location="Northeast",location.rate=0.06371247698796093]:4.995620990438E-2)[&location="Northeast",location.rate=0.06371247698796093]:5.511032486124E-1)[&location="Northeast",location.rate=0.06371247698796093]:3.022734412349E-1,128[&location="North",location.rate=0.06371247698796093]:1.539798034126E0)[&location="Northeast",location.rate=0.06371247698796093]:7.261394766256E-2,(((46[&location="Northeast",location.rate=0.06371247698796093]:4.839662957388E-1,(43[&location="Northeast",location.rate=0.06371247698796093]:4.269613720297E-1,((42[&location="Northeast",location.rate=0.06371247698796093]:3.163837103649E-1,41[&location="Northeast",location.rate=0.06371247698796093]:3.109192294906E-1)[&location="Northeast",location.rate=0.06371247698796093]:2.42196438074E-2,48[&location="Northeast",location.rate=0.06371247698796093]:3.788547202925E-1)[&location="Northeast",location.rate=0.06371247698796093]:3.717768998871E-2)[&location="Northeast",location.rate=0.06371247698796093]:5.700492370912E-2)[&location="Northeast",location.rate=0.06371247698796093]:2.099731209574E-1,((51[&location="Northeast",location.rate=0.06371247698796093]:2.56091266038E-1,(44[&location="Northeast",location.rate=0.06371247698796093]:1.097966212241E-1,47[&location="Northeast",location.rate=0.06371247698796093]:1.152611020984E-1)[&location="Northeast",location.rate=0.06371247698796093]:1.681525683111E-1)[&location="Northeast",location.rate=0.06371247698796093]:2.845949095743E-1,(49[&location="Northeast",location.rate=0.06371247698796093]:4.480881315786E-1,50[&location="Northeast",location.rate=0.06371247698796093]:4.480881315786E-1)[&location="Northeast",location.rate=0.06371247698796093]:8.713356315947E-2)[&location="Northeast",location.rate=0.06371247698796093]:1.259308367125E-1)[&location="Northeast",location.rate=0.06371247698796093]:4.402426860426E-3,45[&location="Northeast",location.rate=0.06371247698796093]:6.901451222453E-1)[&location="Northeast",location.rate=0.06371247698796093]:1.488706472521E-1)[&location="Northeast",location.rate=0.06371247698796093]:1.121647315974E-1)[&location="Northeast",location.rate=0.06371247698796093]:3.019168086169E-1,(38[&location="Northeast",location.rate=0.06371247698796093]:8.359308234984E-1,((40[&location="RJ",location.rate=0.06371247698796093]:4.939112484785E-1,((95[&location="RJ",location.rate=0.06371247698796093]:4.093861885773E-1,(100[&location="RJ",location.rate=0.06371247698796093]:9.497451115243E-2,94[&location="RJ",location.rate=0.06371247698796093]:9.497451115243E-2)[&location="RJ",location.rate=0.06371247698796093]:2.297122238729E-1)[&location="RJ",location.rate=0.06371247698796093]:1.988729536874E-1,((99[&location="RJ",location.rate=0.06371247698796093]:4.394952819055E-1,96[&location="RJ",location.rate=0.06371247698796093]:4.039761562227E-1)[&location="RJ",location.rate=0.06371247698796093]:5.11436113096E-2,98[&location="RJ",location.rate=0.06371247698796093]:4.687809697179E-1)[&location="RJ",location.rate=0.06371247698796093]:1.285492107982E-1)[&location="RJ",location.rate=0.06371247698796093]:2.499636850872E-2)[&location="RJ",location.rate=0.06371247698796093]:2.178736090113E-2,(16[&location="RJ",location.rate=0.06371247698796093]:2.536580422996E0,(((97[&location="RJ",location.rate=0.06371247698796093]:3.304646283753E-1,(146[&location="RJ",location.rate=0.06371247698796093]:4.947252843689E-1,147[&location="RJ",location.rate=0.06371247698796093]:4.318837543143E-1)[&location="RJ",location.rate=0.06371247698796093]:2.699617460754E-2)[&location="RJ",location.rate=0.06371247698796093]:2.33637748046E-2,39[&location="RJ",location.rate=0.06371247698796093]:4.248666545461E-1)[&location="RJ",location.rate=0.06371247698796093]:2.545254570362E-2,((2[&location="RJ",location.rate=0.06371247698796093]:8.142192942836E-1,((31[&location="RJ",location.rate=0.06371247698796093]:5.629344863738E-1,(26[&location="RJ",location.rate=0.06371247698796093]:5.064795495998E-1,(7[&location="RJ",location.rate=0.06371247698796093]:2.203358495851E-1,8[&location="RJ",location.rate=0.06371247698796093]:2.203358495851E-1)[&location="RJ",location.rate=0.06371247698796093]:1.792943849462E-1)[&location="RJ",location.rate=0.06371247698796093]:1.26193203356E-2)[&location="RJ",location.rate=0.06371247698796093]:2.755579630317E-1,(22[&location="RJ",location.rate=0.06371247698796093]:4.872690980617E-1,27[&location="RJ",location.rate=0.06371247698796093]:5.037074542261E-1)[&location="RJ",location.rate=0.06371247698796093]:2.964288307957E-1)[&location="RJ",location.rate=0.06371247698796093]:2.031241051522E-1)[&location="RJ",location.rate=0.06371247698796093]:1.414985124584E0,(101[&location="RJ",location.rate=0.06371247698796093]:6.60831527616E-1,(((((((9[&location="RJ",location.rate=0.06371247698796093]:3.211515337966E-1,113[&location="RJ",location.rate=0.06371247698796093]:3.293707118787E-1)[&location="RJ",location.rate=0.06371247698796093]:9.399620454639E-2,117[&location="RJ",location.rate=0.06371247698796093]:4.261066424527E-1)[&location="RJ",location.rate=0.06371247698796093]:1.494381366359E-1,(14[&location="RJ",location.rate=0.06371247698796093]:5.330307702992E-1,(30[&location="RJ",location.rate=0.06371247698796093]:4.070861276852E-1,4[&location="RJ",location.rate=0.06371247698796093]:2.344833879592E-1)[&location="RJ",location.rate=0.06371247698796093]:2.410131357648E-1)[&location="RJ",location.rate=0.06371247698796093]:3.977428276183E-2)[&location="RJ",location.rate=0.06371247698796093]:1.009965808349E-1,(105[&location="RJ",location.rate=0.06371247698796093]:4.64869671645E-1,110[&location="RJ",location.rate=0.06371247698796093]:4.867874798641E-1)[&location="RJ",location.rate=0.06371247698796093]:1.815347019771E-1)[&location="RJ",location.rate=0.06371247698796093]:2.161610765707E-1,(((((107[&location="RJ",location.rate=0.06371247698796093]:4.480217881669E-1,(112[&location="RJ",location.rate=0.06371247698796093]:2.309940018486E-1,114[&location="RJ",location.rate=0.06371247698796093]:1.488022210267E-1)[&location="RJ",location.rate=0.06371247698796093]:2.389455945374E-1)[&location="RJ",location.rate=0.06371247698796093]:6.34847910584E-3,109[&location="RJ",location.rate=0.06371247698796093]:4.735483494645E-1)[&location="RJ",location.rate=0.06371247698796093]:8.584926536277E-2,108[&location="RJ",location.rate=0.06371247698796093]:5.374798066081E-1)[&location="RJ",location.rate=0.06371247698796093]:1.823334625328E-1,((13[&location="RJ",location.rate=0.06371247698796093]:2.861831940558E-1,19[&location="RJ",location.rate=0.06371247698796093]:3.245393584395E-1)[&location="RJ",location.rate=0.06371247698796093]:2.368264789615E-1,115[&location="RJ",location.rate=0.06371247698796093]:4.408178921955E-1)[&location="RJ",location.rate=0.06371247698796093]:2.2146113037E-1)[&location="RJ",location.rate=0.06371247698796093]:1.097962073047E-1,(((148[&location="RJ",location.rate=0.06371247698796093]:2.192248120821E-1,143[&location="RJ",location.rate=0.06371247698796093]:2.164850860548E-1)[&location="RJ",location.rate=0.06371247698796093]:2.121653374302E-1,116[&location="RJ",location.rate=0.06371247698796093]:3.930339851286E-1)[&location="RJ",location.rate=0.06371247698796093]:1.315129098463E-1,((111[&location="RJ",location.rate=0.06371247698796093]:1.113288438585E-1,139[&location="RJ",location.rate=0.06371247698796093]:2.866713096119E-1)[&location="RJ",location.rate=0.06371247698796093]:3.393000906243E-1,(104[&location="RJ",location.rate=0.06371247698796093]:2.566954941747E-1,106[&location="RJ",location.rate=0.06371247698796093]:2.566954941747E-1)[&location="RJ",location.rate=0.06371247698796093]:1.774950841438E-1)[&location="RJ",location.rate=0.06371247698796093]:1.506302892593E-1)[&location="RJ",location.rate=0.06371247698796093]:2.475283348952E-1)[&location="RJ",location.rate=0.06371247698796093]:3.569569977462E-2)[&location="RJ",location.rate=0.06371247698796093]:4.98448434676E-1,((142[&location="RJ",location.rate=0.06371247698796093]:5.00037224068E-1,((145[&location="RJ",location.rate=0.06371247698796093]:1.363258218688E-1,144[&location="RJ",location.rate=0.06371247698796093]:1.308463698138E-1)[&location="RJ",location.rate=0.06371247698796093]:6.615440338942E-2,141[&location="RJ",location.rate=0.06371247698796093]:1.997404992306E-1)[&location="RJ",location.rate=0.06371247698796093]:2.975569988098E-1)[&location="RJ",location.rate=0.06371247698796093]:1.051428143089E0,((((140[&location="RJ",location.rate=0.06371247698796093]:4.049439779424E-1,11[&location="RJ",location.rate=0.06371247698796093]:4.241220601342E-1)[&location="RJ",location.rate=0.06371247698796093]:2.326365315727E-1,((25[&location="RJ",location.rate=0.06371247698796093]:6.001649955986E-1,20[&location="RJ",location.rate=0.06371247698796093]:5.809869134068E-1)[&location="RJ",location.rate=0.06371247698796093]:6.907978682472E-2,23[&location="RJ",location.rate=0.06371247698796093]:6.582858783136E-1)[&location="RJ",location.rate=0.06371247698796093]:8.340422024245E-2)[&location="RJ",location.rate=0.06371247698796093]:4.727152272701E-1,102[&location="RJ",location.rate=0.06371247698796093]:6.372039431944E-2)[&location="RJ",location.rate=0.06371247698796093]:1.117955940258E-1,((1[&location="RJ",location.rate=0.06371247698796093]:5.303523411357E-2,((17[&location="RJ",location.rate=0.06371247698796093]:3.543628066249E-1,21[&location="RJ",location.rate=0.06371247698796093]:3.844997929263E-1)[&location="RJ",location.rate=0.06371247698796093]:2.47711536359E-1,28[&location="RJ",location.rate=0.06371247698796093]:6.568688635317E-1)[&location="RJ",location.rate=0.06371247698796093]:1.824677404448E-1)[&location="RJ",location.rate=0.06371247698796093]:2.045401042361E-1,24[&location="RJ",location.rate=0.06371247698796093]:1.038397256158E0)[&location="RJ",location.rate=0.06371247698796093]:2.987625678037E-1)[&location="RJ",location.rate=0.06371247698796093]:1.29374036346E-1)[&location="RJ",location.rate=0.06371247698796093]:9.548517711893E-3)[&location="RJ",location.rate=0.06371247698796093]:1.963075332345E-1,(((((86[&location="Northeast",location.rate=0.06371247698796093]:5.240610927887E-2,85[&location="Northeast",location.rate=0.06371247698796093]:5.240610927887E-2)[&location="Northeast",location.rate=0.06371247698796093]:1.991023031534E-1,(83[&location="Northeast",location.rate=0.06371247698796093]:2.022037564087E-1,(89[&location="Northeast",location.rate=0.06371247698796093]:6.354156214767E-2,88[&location="Northeast",location.rate=0.06371247698796093]:4.984293201065E-2)[&location="Northeast",location.rate=0.06371247698796093]:1.52360824398E-1)[&location="Northeast",location.rate=0.06371247698796093]:4.930465602357E-2)[&location="Northeast",location.rate=0.06371247698796093]:6.949410551127E-2,(((92[&location="Northeast",location.rate=0.06371247698796093]:8.621131536449E-2,(91[&location="Northeast",location.rate=0.06371247698796093]:1.529666058953E-2,90[&location="Northeast",location.rate=0.06371247698796093]:1.529666058953E-2)[&location="Northeast",location.rate=0.06371247698796093]:7.091465477496E-2)[&location="Northeast",location.rate=0.06371247698796093]:1.050447417785E-1,(84[&location="Northeast",location.rate=0.06371247698796093]:1.497488667946E-3,93[&location="Northeast",location.rate=0.06371247698796093]:1.519611880496E-2)[&location="Northeast",location.rate=0.06371247698796093]:1.76059938338E-1)[&location="Northeast",location.rate=0.06371247698796093]:1.61265562447E-2,87[&location="Northeast",location.rate=0.06371247698796093]:1.936839832506E-1)[&location="Northeast",location.rate=0.06371247698796093]:1.273185346929E-1)[&location="Northeast",location.rate=0.06371247698796093]:8.412331215293E-1,3[&location="RJ",location.rate=0.06371247698796093]:6.225096120757E-1)[&location="RJ",location.rate=0.06371247698796093]:2.76648624559E-2,((6[&location="RJ",location.rate=0.06371247698796093]:4.594139072158E-1,(15[&location="RJ",location.rate=0.06371247698796093]:3.630585203491E-1,10[&location="RJ",location.rate=0.06371247698796093]:3.247023559656E-1)[&location="RJ",location.rate=0.06371247698796093]:1.511499074145E-1)[&location="RJ",location.rate=0.06371247698796093]:8.279624064779E-2,18[&location="RJ",location.rate=0.06371247698796093]:6.052238464937E-1)[&location="RJ",location.rate=0.06371247698796093]:1.600191211885E-1)[&location="RJ",location.rate=0.06371247698796093]:8.578318750786E-1)[&location="RJ",location.rate=0.06371247698796093]:1.555649040334E-1)[&location="RJ",location.rate=0.06371247698796093]:5.848112474163E-1)[&location="RJ",location.rate=0.06371247698796093]:1.778405842112E-1)[&location="RJ",location.rate=0.06371247698796093]:7.682966287641E-4)[&location="RJ",location.rate=0.06371247698796093]:6.461111250111E-2)[&location="RJ",location.rate=0.06371247698796093]:3.885382250478E-1)[&location="Northeast",location.rate=0.06371247698796093]:2.641610217324E-1)[&location="Northeast",location.rate=0.06371247698796093]:2.368233641426E-1,(((126[&location="Northeast",location.rate=0.06371247698796093]:1.235670270501E0,(((138[&location="Northeast",location.rate=0.06371247698796093]:5.607733047666E-1,136[&location="Northeast",location.rate=0.06371247698796093]:4.292664554514E-1)[&location="Northeast",location.rate=0.06371247698796093]:2.375633769636E-1,135[&location="Northeast",location.rate=0.06371247698796093]:5.983366817301E-1)[&location="Northeast",location.rate=0.06371247698796093]:2.229628218661E-2,(120[&location="Northeast",location.rate=0.06371247698796093]:8.507437845694E-1,119[&location="Northeast",location.rate=0.06371247698796093]:9.466341955283E-1)[&location="Northeast",location.rate=0.06371247698796093]:2.194397386784E-2)[&location="Northeast",location.rate=0.06371247698796093]:1.052794623749E0)[&location="Northeast",location.rate=0.06371247698796093]:1.791423493677E-1,66[&location="North",location.rate=0.06371247698796093]:1.676384301838E-1)[&location="Northeast",location.rate=0.06371247698796093]:2.460075933887E-1,(67[&location="North",location.rate=0.06371247698796093]:3.572104500061E-1,(122[&location="Northeast",location.rate=0.06371247698796093]:3.604393906148E-1,(124[&location="Northeast",location.rate=0.06371247698796093]:9.083356966288E-2,123[&location="Northeast",location.rate=0.06371247698796093]:9.356581010001E-2)[&location="Northeast",location.rate=0.06371247698796093]:2.668735805148E-1)[&location="Northeast",location.rate=0.06371247698796093]:4.980436097319E-1)[&location="Northeast",location.rate=0.06371247698796093]:5.643557356637E-2)[&location="Northeast",location.rate=0.06371247698796093]:3.209037392854E-1)[&location="Northeast",location.rate=0.06371247698796093]:2.594040819297E-2)[&location="Northeast",location.rate=0.06371247698796093]:2.222020840157E-1,(34[&location="Northeast",location.rate=0.06371247698796093]:3.475151988875E-2,32[&location="Northeast",location.rate=0.06371247698796093]:1.283371166967E-2)[&location="Northeast",location.rate=0.06371247698796093]:8.492703654777E-2)[&location="Northeast",location.rate=0.06371247698796093]:2.920554990138E-2,33[&location="Northeast",location.rate=0.06371247698796093]:1.324457501735E-1)[&location="Northeast"];
tree STATE_2568000 [&joint=-63.48743777616672,lnP=-63.48743777616672] = [&R] ((((38[&location="Northeast",location.rate=0.06362851446013978]:9.655287606919E-1,((((((((6[&location="RJ",location.rate=0.06362851446013978]:2.548281591765E-1,18[&location="RJ",location.rate=0.06362851446013978]:3.178418578066E-1)[&location="RJ",location.rate=0.06362851446013978]:4.586809515293E-1,(15[&location="RJ",location.rate=0.06362851446013978]:3.637166293615E-1,10[&location="RJ",location.rate=0.06362851446013978]:3.253604649781E-1)[&location="RJ",location.rate=0.06362851446013978]:4.045870018921E-1)[&location="RJ",location.rate=0.06362851446013978]:1.335332757538E-1,(3[&location="RJ",location.rate=0.06362851446013978]:6.484814764562E-1,(((92[&location="Northeast",location.rate=0.06362851446013978]:9.580524838782E-2,(90[&location="Northeast",location.rate=0.06362851446013978]:4.379952054303E-2,91[&location="Northeast",location.rate=0.06362851446013978]:4.379952054303E-2)[&location="Northeast",location.rate=0.06362851446013978]:5.200572784478E-2)[&location="Northeast",location.rate=0.06362851446013978]:1.910231438469E-1,((84[&location="Northeast",location.rate=0.06362851446013978]:3.961786773541E-2,93[&location="Northeast",location.rate=0.06362851446013978]:5.331649787242E-2)[&location="Northeast",location.rate=0.06362851446013978]:1.546861505564E-1,(85[&location="Northeast",location.rate=0.06362851446013978]:4.787121107083E-2,(86[&location="Northeast",location.rate=0.06362851446013978]:4.287357175089E-2,83[&location="Northeast",location.rate=0.06362851446013978]:4.287357175089E-2)[&location="Northeast",location.rate=0.06362851446013978]:4.997639319939E-3)[&location="Northeast",location.rate=0.06362851446013978]:1.464328072209E-1)[&location="Northeast",location.rate=0.06362851446013978]:7.882574380591E-2)[&location="Northeast",location.rate=0.06362851446013978]:2.711694476612E-2,(87[&location="Northeast",location.rate=0.06362851446013978]:2.358912286515E-1,(88[&location="Northeast",location.rate=0.06362851446013978]:2.428643389555E-2,89[&location="Northeast",location.rate=0.06362851446013978]:3.798506403256E-2)[&location="Northeast",location.rate=0.06362851446013978]:2.116047947559E-1)[&location="Northeast",location.rate=0.06362851446013978]:6.435547821232E-2)[&location="Northeast",location.rate=0.06362851446013978]:8.879607969895E-1)[&location="RJ",location.rate=0.06362851446013978]:1.465061154829E-1)[&location="RJ",location.rate=0.06362851446013978]:1.040012090807E0,(((145[&location="RJ",location.rate=0.06362851446013978]:1.81164327547E-1,(141[&location="RJ",location.rate=0.06362851446013978]:1.507995620569E-1,144[&location="RJ",location.rate=0.06362851446013978]:1.480598360295E-1)[&location="RJ",location.rate=0.06362851446013978]:2.762503946255E-2)[&location="RJ",location.rate=0.06362851446013978]:3.065498279111E-1,142[&location="RJ",location.rate=0.06362851446013978]:4.877141554581E-1)[&location="RJ",location.rate=0.06362851446013978]:1.230167827244E0,((((((139[&location="RJ",location.rate=0.06362851446013978]:8.242377921437E-1,106[&location="RJ",location.rate=0.06362851446013978]:6.32456970226E-1)[&location="RJ",location.rate=0.06362851446013978]:5.602491287316E-2,111[&location="RJ",location.rate=0.06362851446013978]:7.049202392635E-1)[&location="RJ",location.rate=0.06362851446013978]:4.456004788451E-2,((148[&location="RJ",location.rate=0.06362851446013978]:2.573433268787E-1,143[&location="RJ",location.rate=0.06362851446013978]:2.546036008514E-1)[&location="RJ",location.rate=0.06362851446013978]:3.831727382641E-1,116[&location="RJ",location.rate=0.06362851446013978]:6.021599007591E-1)[&location="RJ",location.rate=0.06362851446013978]:7.060805762171E-2)[&location="RJ",location.rate=0.06362851446013978]:4.034207120556E-1,((108[&location="RJ",location.rate=0.06362851446013978]:7.54752221688E-1,(109[&location="RJ",location.rate=0.06362851446013978]:7.512840867208E-1,((112[&location="RJ",location.rate=0.06362851446013978]:7.088805880186E-1,(114[&location="RJ",location.rate=0.06362851446013978]:7.172479662792E-2,104[&location="RJ",location.rate=0.06362851446013978]:1.319987692307E-1)[&location="RJ",location.rate=0.06362851446013978]:5.549640105688E-1)[&location="RJ",location.rate=0.06362851446013978]:1.416518258374E-2,107[&location="RJ",location.rate=0.06362851446013978]:7.011279623833E-1)[&location="RJ",location.rate=0.06362851446013978]:3.097804214582E-2)[&location="RJ",location.rate=0.06362851446013978]:2.538594318625E-2)[&location="RJ",location.rate=0.06362851446013978]:8.58616528876E-2,(115[&location="RJ",location.rate=0.06362851446013978]:5.634542363375E-1,(19[&location="RJ",location.rate=0.06362851446013978]:6.656849817373E-1,13[&location="RJ",location.rate=0.06362851446013978]:6.273288173536E-1)[&location="RJ",location.rate=0.06362851446013978]:1.831719980571E-2)[&location="RJ",location.rate=0.06362851446013978]:2.196253916627E-1)[&location="RJ",location.rate=0.06362851446013978]:2.931090424363E-1)[&location="RJ",location.rate=0.06362851446013978]:2.754008523334E-1,((105[&location="RJ",location.rate=0.06362851446013978]:7.043982287563E-1,110[&location="RJ",location.rate=0.06362851446013978]:7.263160369753E-1)[&location="RJ",location.rate=0.06362851446013978]:1.583749071802E-1,((9[&location="RJ",location.rate=0.06362851446013978]:6.668587096105E-1,(117[&location="RJ",location.rate=0.06362851446013978]:5.952071145571E-1,(30[&location="RJ",location.rate=0.06362851446013978]:3.158110474263E-1,4[&location="RJ",location.rate=0.06362851446013978]:1.432083077003E-1)[&location="RJ",location.rate=0.06362851446013978]:3.917248342541E-1)[&location="RJ",location.rate=0.06362851446013978]:8.2610499163E-2)[&location="RJ",location.rate=0.06362851446013978]:1.50322886778E-1,((14[&location="RJ",location.rate=0.06362851446013978]:6.032117599464E-1,17[&location="RJ",location.rate=0.06362851446013978]:6.415679243301E-1)[&location="RJ",location.rate=0.06362851446013978]:1.493924579805E-1,113[&location="RJ",location.rate=0.06362851446013978]:7.526042179269E-1)[&location="RJ",location.rate=0.06362851446013978]:7.279655654369E-2)[&location="RJ",location.rate=0.06362851446013978]:6.476962173967E-2)[&location="RJ",location.rate=0.06362851446013978]:5.436109073815E-1)[&location="RJ",location.rate=0.06362851446013978]:7.275197074644E-2,((((11[&location="RJ",location.rate=0.06362851446013978]:5.831668833068E-1,140[&location="RJ",location.rate=0.06362851446013978]:5.639888011151E-1)[&location="RJ",location.rate=0.06362851446013978]:2.187845078861E-1,((25[&location="RJ",location.rate=0.06362851446013978]:7.455568020395E-1,20[&location="RJ",location.rate=0.06362851446013978]:7.263787198478E-1)[&location="RJ",location.rate=0.06362851446013978]:4.632277386399E-2,23[&location="RJ",location.rate=0.06362851446013978]:7.809206717939E-1)[&location="RJ",location.rate=0.06362851446013978]:1.059622262482E-1)[&location="RJ",location.rate=0.06362851446013978]:2.662862804742E-1,102[&location="RJ",location.rate=0.06362851446013978]:2.484247009533E-3)[&location="RJ",location.rate=0.06362851446013978]:1.268285612952E-1,((1[&location="RJ",location.rate=0.06362851446013978]:4.71013422275E-2,(21[&location="RJ",location.rate=0.06362851446013978]:4.361127075601E-1,28[&location="RJ",location.rate=0.06362851446013978]:4.607702418066E-1)[&location="RJ",location.rate=0.06362851446013978]:3.726324702839E-1)[&location="RJ",location.rate=0.06362851446013978]:9.097810250885E-2,24[&location="RJ",location.rate=0.06362851446013978]:9.189013625446E-1)[&location="RJ",location.rate=0.06362851446013978]:3.720552813765E-1)[&location="RJ",location.rate=0.06362851446013978]:3.032478632939E-1)[&location="RJ",location.rate=0.06362851446013978]:3.87459686378E-2)[&location="RJ",location.rate=0.06362851446013978]:3.664327685366E-1)[&location="RJ",location.rate=0.06362851446013978]:5.024849549059E-1,101[&location="RJ",location.rate=0.06362851446013978]:1.334744911624E0)[&location="RJ",location.rate=0.06362851446013978]:3.726392418193E-1,(98[&location="RJ",location.rate=0.06362851446013978]:8.154073110032E-1,((95[&location="RJ",location.rate=0.06362851446013978]:3.24210326557E-1,100[&location="RJ",location.rate=0.06362851446013978]:2.39510873005E-1)[&location="RJ",location.rate=0.06362851446013978]:4.406020933737E-1,(94[&location="RJ",location.rate=0.06362851446013978]:6.789061565384E-1,(96[&location="RJ",location.rate=0.06362851446013978]:6.787283103309E-1,99[&location="RJ",location.rate=0.06362851446013978]:7.142474360138E-1)[&location="RJ",location.rate=0.06362851446013978]:6.028713582513E-2)[&location="RJ",location.rate=0.06362851446013978]:1.206809840347E-3)[&location="RJ",location.rate=0.06362851446013978]:6.15238528212E-2)[&location="RJ",location.rate=0.06362851446013978]:4.722798399269E-2)[&location="RJ",location.rate=0.06362851446013978]:8.337230797105E-3,(((147[&location="RJ",location.rate=0.06362851446013978]:7.654568055029E-1,40[&location="RJ",location.rate=0.06362851446013978]:7.080797563226E-1)[&location="RJ",location.rate=0.06362851446013978]:3.303297962528E-2,(16[&location="RJ",location.rate=0.06362851446013978]:2.808967052757E0,(39[&location="RJ",location.rate=0.06362851446013978]:6.504856574842E-1,146[&location="RJ",location.rate=0.06362851446013978]:7.707042367191E-1)[&location="RJ",location.rate=0.06362851446013978]:7.298846915567E-2)[&location="RJ",location.rate=0.06362851446013978]:1.763860930798E-2)[&location="RJ",location.rate=0.06362851446013978]:1.041646705961E-3,(2[&location="RJ",location.rate=0.06362851446013978]:1.099253100027E0,(((22[&location="RJ",location.rate=0.06362851446013978]:3.510078470386E-1,27[&location="RJ",location.rate=0.06362851446013978]:3.674462032029E-1)[&location="RJ",location.rate=0.06362851446013978]:4.250586095567E-1,31[&location="RJ",location.rate=0.06362851446013978]:8.308609771433E-1)[&location="RJ",location.rate=0.06362851446013978]:7.45035854131E-2,(26[&location="RJ",location.rate=0.06362851446013978]:7.987864951754E-1,(7[&location="RJ",location.rate=0.06362851446013978]:2.131386520311E-1,8[&location="RJ",location.rate=0.06362851446013978]:2.131386520311E-1)[&location="RJ",location.rate=0.06362851446013978]:4.787985280758E-1)[&location="RJ",location.rate=0.06362851446013978]:6.274245094258E-2)[&location="RJ",location.rate=0.06362851446013978]:4.212857977444E-1)[&location="RJ",location.rate=0.06362851446013978]:1.599627085456E0)[&location="RJ",location.rate=0.06362851446013978]:4.028425929059E-4)[&location="RJ",location.rate=0.06362851446013978]:3.514551589286E-3,97[&location="RJ",location.rate=0.06362851446013978]:6.750335254698E-1)[&location="RJ",location.rate=0.06362851446013978]:2.87762994785E-1)[&location="Northeast",location.rate=0.06362851446013978]:2.425413148774E-1,((((((69[&location="North",location.rate=0.06362851446013978]:6.633012548474E-1,118[&location="Northeast",location.rate=0.06362851446013978]:6.523423507377E-1)[&location="Northeast",location.rate=0.06362851446013978]:2.859101229964E-1,(((132[&location="North",location.rate=0.06362851446013978]:8.692455160577E-2,129[&location="North",location.rate=0.06362851446013978]:8.418482557842E-2)[&location="North",location.rate=0.06362851446013978]:2.395449508731E-2,130[&location="North",location.rate=0.06362851446013978]:1.081393206657E-1)[&location="North",location.rate=0.06362851446013978]:1.779277710609E-1,131[&location="North",location.rate=0.06362851446013978]:2.888068177539E-1)[&location="North",location.rate=0.06362851446013978]:5.151990806377E-1)[&location="Northeast",location.rate=0.06362851446013978]:1.114701799024E0,((((50[&location="Northeast",location.rate=0.06362851446013978]:2.793402926853E-1,49[&location="Northeast",location.rate=0.06362851446013978]:2.793402926853E-1)[&location="Northeast",location.rate=0.06362851446013978]:2.748191904039E-1,(44[&location="Northeast",location.rate=0.06362851446013978]:2.135285747883E-2,47[&location="Northeast",location.rate=0.06362851446013978]:2.681733835308E-2)[&location="Northeast",location.rate=0.06362851446013978]:5.601290299818E-1)[&location="Northeast",location.rate=0.06362851446013978]:3.35237026368E-2,((((42[&location="Northeast",location.rate=0.06362851446013978]:2.109176653251E-1,48[&location="Northeast",location.rate=0.06362851446013978]:2.491690314453E-1)[&location="Northeast",location.rate=0.06362851446013978]:8.06092131366E-2,41[&location="Northeast",location.rate=0.06362851446013978]:2.860623975875E-1)[&location="Northeast",location.rate=0.06362851446013978]:9.613152528538E-2,(43[&location="Northeast",location.rate=0.06362851446013978]:4.104429147302E-1,46[&location="Northeast",location.rate=0.06362851446013978]:4.104429147302E-1)[&location="Northeast",location.rate=0.06362851446013978]:2.639581688567E-2)[&location="Northeast",location.rate=0.06362851446013978]:1.228224638916E-1,51[&location="Northeast",location.rate=0.06362851446013978]:5.323387911359E-1)[&location="Northeast",location.rate=0.06362851446013978]:6.080887546431E-2)[&location="Northeast",location.rate=0.06362851446013978]:1.507611747282E-1,45[&location="Northeast",location.rate=0.06362851446013978]:7.630345243885E-1)[&location="Northeast",location.rate=0.06362851446013978]:3.767975086809E-1)[&location="Northeast",location.rate=0.06362851446013978]:2.902156148627E-2,(128[&location="North",location.rate=0.06362851446013978]:1.438970103995E0,((65[&location="Centre-West",location.rate=0.06362851446013978]:2.487243035197E-1,((62[&location="Centre-West",location.rate=0.06362851446013978]:3.445483935644E-1,60[&location="Centre-West",location.rate=0.06362851446013978]:1.527675716467E-1)[&location="Centre-West",location.rate=0.06362851446013978]:8.667170936734E-2,64[&location="Centre-West",location.rate=0.06362851446013978]:3.901242125207E-1)[&location="Centre-West",location.rate=0.06362851446013978]:9.285022505649E-3)[&location="Centre-West",location.rate=0.06362851446013978]:1.336163611706E-1,(63[&location="Centre-West",location.rate=0.06362851446013978]:6.962434602235E-2,61[&location="Centre-West",location.rate=0.06362851446013978]:1.107202364334E-1)[&location="Centre-West",location.rate=0.06362851446013978]:4.634012501746E-1)[&location="Centre-West",location.rate=0.06362851446013978]:1.004574644784E0)[&location="North",location.rate=0.06362851446013978]:5.032797028523E-1)[&location="Northeast",location.rate=0.06362851446013978]:3.092892921833E-2,121[&location="Northeast",location.rate=0.06362851446013978]:2.570439010038E0)[&location="Northeast",location.rate=0.06362851446013978]:6.906574000526E-2,(127[&location="Centre-West",location.rate=0.06362851446013978]:2.701922830324E0,(36[&location="Northeast",location.rate=0.06362851446013978]:1.029021676222E-1,35[&location="Northeast",location.rate=0.06362851446013978]:5.632682515645E-2)[&location="Northeast",location.rate=0.06362851446013978]:7.847271749668E-2)[&location="Northeast",location.rate=0.06362851446013978]:3.786778101298E-1)[&location="Northeast",location.rate=0.06362851446013978]:9.222727627087E-2)[&location="Northeast",location.rate=0.06362851446013978]:2.609286839459E-1,((66[&location="North",location.rate=0.06362851446013978]:4.041553875977E-1,(126[&location="Northeast",location.rate=0.06362851446013978]:1.293942175708E0,(((138[&location="Northeast",location.rate=0.06362851446013978]:1.690886443766E-1,136[&location="Northeast",location.rate=0.06362851446013978]:3.758179506139E-2)[&location="Northeast",location.rate=0.06362851446013978]:4.991579199204E-1,135[&location="Northeast",location.rate=0.06362851446013978]:4.682465642969E-1)[&location="Northeast",location.rate=0.06362851446013978]:1.445901227406E-1,(119[&location="Northeast",location.rate=0.06362851446013978]:7.909651329211E-1,120[&location="Northeast",location.rate=0.06362851446013978]:6.950747219622E-1)[&location="Northeast",location.rate=0.06362851446013978]:1.698167595958E-1)[&location="Northeast",location.rate=0.06362851446013978]:1.118862805834E0)[&location="Northeast",location.rate=0.06362851446013978]:3.573874015751E-1)[&location="Northeast",location.rate=0.06362851446013978]:2.91232892931E-1,(67[&location="North",location.rate=0.06362851446013978]:4.630740406571E-1,((123[&location="Northeast",location.rate=0.06362851446013978]:1.453456388811E-2,124[&location="Northeast",location.rate=0.06362851446013978]:1.180232345098E-2)[&location="Northeast",location.rate=0.06362851446013978]:5.142091735724E-1,122[&location="Northeast",location.rate=0.06362851446013978]:5.287437374605E-1)[&location="Northeast",location.rate=0.06362851446013978]:4.356028535373E-1)[&location="Northeast",location.rate=0.06362851446013978]:2.323142398715E-1)[&location="Northeast",location.rate=0.06362851446013978]:1.71245032471E-1)[&location="Northeast",location.rate=0.06362851446013978]:1.22332095043E-1,((((((((54[&location="Northeast",location.rate=0.06362851446013978]:6.599256154087E-2,37[&location="Northeast",location.rate=0.06362851446013978]:1.424952937813E-1)[&location="Northeast",location.rate=0.06362851446013978]:7.525019754838E-2,58[&location="Northeast",location.rate=0.06362851446013978]:1.986198082696E-1)[&location="Northeast",location.rate=0.06362851446013978]:7.698460412144E-2,(59[&location="Northeast",location.rate=0.06362851446013978]:2.236998791034E-1,57[&location="Northeast",location.rate=0.06362851446013978]:2.264321195406E-1)[&location="Northeast",location.rate=0.06362851446013978]:3.277885022749E-2)[&location="Northeast",location.rate=0.06362851446013978]:1.40302891003E-1,56[&location="Northeast",location.rate=0.06362851446013978]:3.885848990223E-1)[&location="Northeast",location.rate=0.06362851446013978]:3.623772570657E-2,55[&location="Northeast",location.rate=0.06362851446013978]:4.248226247289E-1)[&location="Northeast",location.rate=0.06362851446013978]:6.172309130769E-1,68[&location="North",location.rate=0.06362851446013978]:1.001069931248E0)[&location="Northeast",location.rate=0.06362851446013978]:3.631262883996E-1,((((((133[&location="Northeast",location.rate=0.06362851446013978]:4.658880002501E-1,137[&location="Northeast",location.rate=0.06362851446013978]:5.069838906612E-1)[&location="Northeast",location.rate=0.06362851446013978]:1.171799979201E-1,134[&location="Northeast",location.rate=0.06362851446013978]:5.529310118691E-1)[&location="Northeast",location.rate=0.06362851446013978]:1.140587268746E0,53[&location="Northeast",location.rate=0.06362851446013978]:9.415757699478E-1)[&location="Northeast",location.rate=0.06362851446013978]:1.67980487119E-2,(((70[&location="North",location.rate=0.06362851446013978]:4.629796356169E-1,(74[&location="North",location.rate=0.06362851446013978]:4.723655348437E-1,76[&location="North",location.rate=0.06362851446013978]:4.723655348437E-1)[&location="North",location.rate=0.06362851446013978]:2.897026515663E-2)[&location="North",location.rate=0.06362851446013978]:2.930978640304E-2,75[&location="North",location.rate=0.06362851446013978]:5.306455864033E-1)[&location="North",location.rate=0.06362851446013978]:2.052232932888E-1,(((79[&location="North",location.rate=0.06362851446013978]:3.849072559434E-1,((71[&location="North",location.rate=0.06362851446013978]:1.754198619204E-1,82[&location="North",location.rate=0.06362851446013978]:2.110363002765E-1)[&location="North",location.rate=0.06362851446013978]:1.363443021634E-1,(72[&location="North",location.rate=0.06362851446013978]:6.977830072662E-2,78[&location="North",location.rate=0.06362851446013978]:9.169610894593E-2)[&location="North",location.rate=0.06362851446013978]:2.474653154119E-1)[&location="North",location.rate=0.06362851446013978]:4.574583158556E-2)[&location="North",location.rate=0.06362851446013978]:4.308048455236E-2,(77[&location="North",location.rate=0.06362851446013978]:4.298333108528E-1,73[&location="North",location.rate=0.06362851446013978]:4.353127629075E-1)[&location="North",location.rate=0.06362851446013978]:3.3770867999E-2)[&location="North",location.rate=0.06362851446013978]:4.628246118008E-2,(80[&location="North",location.rate=0.06362851446013978]:6.107940847206E-2,81[&location="North",location.rate=0.06362851446013978]:6.107940847206E-2)[&location="North",location.rate=0.06362851446013978]:4.049716151215E-1)[&location="North",location.rate=0.06362851446013978]:2.205027876056E-1)[&location="North",location.rate=0.06362851446013978]:9.689679975796E-1)[&location="Northeast",location.rate=0.06362851446013978]:4.589749093801E-2,((((12[&location="RJ",location.rate=0.06362851446013978]:2.357958837971E-1,5[&location="RJ",location.rate=0.06362851446013978]:1.974397194136E-1)[&location="RJ",location.rate=0.06362851446013978]:9.140717919677E-2,29[&location="RJ",location.rate=0.06362851446013978]:4.340523780624E-1)[&location="RJ",location.rate=0.06362851446013978]:6.597036470542E-1,103[&location="RJ",location.rate=0.06362851446013978]:8.608793127877E-1)[&location="RJ",location.rate=0.06362851446013978]:1.326455177425E0,52[&location="Northeast",location.rate=0.06362851446013978]:5.230407556522E-1)[&location="Northeast",location.rate=0.06362851446013978]:4.894272752569E-1)[&location="Northeast",location.rate=0.06362851446013978]:7.4790501343E-2,125[&location="Northeast",location.rate=0.06362851446013978]:8.686792972795E-1)[&location="Northeast",location.rate=0.06362851446013978]:6.621835890353E-1)[&location="Northeast",location.rate=0.06362851446013978]:1.22714502901E-1,((34[&location="Northeast",location.rate=0.06362851446013978]:2.658190214338E-2,32[&location="Northeast",location.rate=0.06362851446013978]:4.66409392429E-3)[&location="Northeast",location.rate=0.06362851446013978]:3.063266541354E-2,33[&location="Northeast",location.rate=0.06362851446013978]:4.077621139255E-2)[&location="Northeast",location.rate=0.06362851446013978]:1.896181858979E-2)[&location="Northeast",location.rate=0.06362851446013978]:4.977532326588E-2)[&location="Northeast"];
tree STATE_2570000 [&joint=-67.61185259967603,lnP=-67.61185259967603] = [&R] (33[&location="Northeast",location.rate=0.0676665672745035]:4.952559338487E-2,(32[&location="Northeast",location.rate=0.0676665672745035]:7.376727854972E-3,(34[&location="Northeast",location.rate=0.0676665672745035]:1.879644516274E-3,((((126[&location="Northeast",location.rate=0.0676665672745035]:1.469948580031E0,((120[&location="Northeast",location.rate=0.0676665672745035]:8.598994273555E-1,((138[&location="Northeast",location.rate=0.0676665672745035]:3.639079792583E-1,136[&location="Northeast",location.rate=0.0676665672745035]:2.324011299431E-1)[&location="Northeast",location.rate=0.0676665672745035]:3.723131250564E-1,135[&location="Northeast",location.rate=0.0676665672745035]:5.362211043146E-1)[&location="Northeast",location.rate=0.0676665672745035]:7.162352852041E-2)[&location="Northeast",location.rate=0.0676665672745035]:3.956749188387E-2,119[&location="Northeast",location.rate=0.0676665672745035]:9.953573301983E-1)[&location="Northeast",location.rate=0.0676665672745035]:1.260293772477E0)[&location="Northeast",location.rate=0.0676665672745035]:1.672753066465E-1,(67[&location="North",location.rate=0.0676665672745035]:3.08148773434E-1,((124[&location="Northeast",location.rate=0.0676665672745035]:1.516485686203E-1,123[&location="Northeast",location.rate=0.0676665672745035]:1.543808090574E-1)[&location="Northeast",location.rate=0.0676665672745035]:2.437265088692E-1,122[&location="Northeast",location.rate=0.0676665672745035]:3.981073179266E-1)[&location="Northeast",location.rate=0.0676665672745035]:4.113140058481E-1)[&location="Northeast",location.rate=0.0676665672745035]:8.190092355863E-2)[&location="Northeast",location.rate=0.0676665672745035]:5.295347599259E-2,66[&location="North",location.rate=0.0676665672745035]:4.430031729852E-1)[&location="Northeast",location.rate=0.0676665672745035]:2.513103179338E-1,((((((((94[&location="RJ",location.rate=0.0676665672745035]:3.704506632454E-1,100[&location="RJ",location.rate=0.0676665672745035]:3.704506632454E-1)[&location="RJ",location.rate=0.0676665672745035]:3.515169748963E-3,95[&location="RJ",location.rate=0.0676665672745035]:4.586652865464E-1)[&location="RJ",location.rate=0.0676665672745035]:3.347922982975E-1,98[&location="RJ",location.rate=0.0676665672745035]:7.825286230952E-1)[&location="RJ",location.rate=0.0676665672745035]:1.009015075253E-2,(96[&location="RJ",location.rate=0.0676665672745035]:3.760743442725E-1,99[&location="RJ",location.rate=0.0676665672745035]:4.115934699553E-1)[&location="RJ",location.rate=0.0676665672745035]:4.028832273896E-1)[&location="RJ",location.rate=0.0676665672745035]:2.046554498E-1,(((((((7[&location="RJ",location.rate=0.0676665672745035]:3.105042702611E-1,8[&location="RJ",location.rate=0.0676665672745035]:3.105042702611E-1)[&location="RJ",location.rate=0.0676665672745035]:4.520904368093E-1,26[&location="RJ",location.rate=0.0676665672745035]:8.694440221389E-1)[&location="RJ",location.rate=0.0676665672745035]:9.764098134558E-2,(31[&location="RJ",location.rate=0.0676665672745035]:9.984887386545E-1,(22[&location="RJ",location.rate=0.0676665672745035]:4.53546517467E-1,27[&location="RJ",location.rate=0.0676665672745035]:4.699848736314E-1)[&location="RJ",location.rate=0.0676665672745035]:4.901477006395E-1)[&location="RJ",location.rate=0.0676665672745035]:1.243188126836E-2)[&location="RJ",location.rate=0.0676665672745035]:1.224614515259E-1,2[&location="RJ",location.rate=0.0676665672745035]:9.059848111747E-1)[&location="RJ",location.rate=0.0676665672745035]:1.541203767059E0,(16[&location="RJ",location.rate=0.0676665672745035]:2.403830895101E0,39[&location="RJ",location.rate=0.0676665672745035]:3.183379689834E-1)[&location="RJ",location.rate=0.0676665672745035]:1.721248064214E-1)[&location="RJ",location.rate=0.0676665672745035]:3.908834465764E-2,(101[&location="RJ",location.rate=0.0676665672745035]:1.25482905665E0,(((((((23[&location="RJ",location.rate=0.0676665672745035]:7.473104072049E-1,(25[&location="RJ",location.rate=0.0676665672745035]:3.842801875809E-1,20[&location="RJ",location.rate=0.0676665672745035]:3.651021053892E-1)[&location="RJ",location.rate=0.0676665672745035]:3.739891237336E-1)[&location="RJ",location.rate=0.0676665672745035]:1.262672302511E-1,(140[&location="RJ",location.rate=0.0676665672745035]:5.817639922286E-1,11[&location="RJ",location.rate=0.0676665672745035]:6.009420744203E-1)[&location="RJ",location.rate=0.0676665672745035]:1.877040561865E-1)[&location="RJ",location.rate=0.0676665672745035]:4.359588484667E-1,(24[&location="RJ",location.rate=0.0676665672745035]:9.958932014316E-1,((28[&location="RJ",location.rate=0.0676665672745035]:4.142412024707E-1,21[&location="RJ",location.rate=0.0676665672745035]:3.895836682243E-1)[&location="RJ",location.rate=0.0676665672745035]:4.971371212718E-1,1[&location="RJ",location.rate=0.0676665672745035]:1.250769538796E-1)[&location="RJ",location.rate=0.0676665672745035]:8.999432974379E-2)[&location="RJ",location.rate=0.0676665672745035]:3.246021886008E-1)[&location="RJ",location.rate=0.0676665672745035]:1.305500694147E-1,102[&location="RJ",location.rate=0.0676665672745035]:2.894016238307E-1)[&location="RJ",location.rate=0.0676665672745035]:1.844550046343E-2,(142[&location="RJ",location.rate=0.0676665672745035]:6.70835608914E-1,((145[&location="RJ",location.rate=0.0676665672745035]:5.14403907078E-1,141[&location="RJ",location.rate=0.0676665672745035]:5.116641810504E-1)[&location="RJ",location.rate=0.0676665672745035]:5.670204548948E-2,144[&location="RJ",location.rate=0.0676665672745035]:5.656265005125E-1)[&location="RJ",location.rate=0.0676665672745035]:9.972965634655E-2)[&location="RJ",location.rate=0.0676665672745035]:8.83586857846E-1)[&location="RJ",location.rate=0.0676665672745035]:6.037734403246E-2,(((((148[&location="RJ",location.rate=0.0676665672745035]:3.811873975688E-1,143[&location="RJ",location.rate=0.0676665672745035]:3.784476715415E-1)[&location="RJ",location.rate=0.0676665672745035]:4.180665961393E-1,116[&location="RJ",location.rate=0.0676665672745035]:7.608978293244E-1)[&location="RJ",location.rate=0.0676665672745035]:3.593798616407E-2,(139[&location="RJ",location.rate=0.0676665672745035]:8.1794282793E-1,(104[&location="RJ",location.rate=0.0676665672745035]:2.755882756224E-1,(111[&location="RJ",location.rate=0.0676665672745035]:2.377455811572E-1,106[&location="RJ",location.rate=0.0676665672745035]:2.213072249928E-1)[&location="RJ",location.rate=0.0676665672745035]:5.428105062964E-2)[&location="RJ",location.rate=0.0676665672745035]:3.505737303898E-1)[&location="RJ",location.rate=0.0676665672745035]:2.30947782079E-1)[&location="RJ",location.rate=0.0676665672745035]:6.25731374806E-2,((115[&location="RJ",location.rate=0.0676665672745035]:6.688165964667E-1,((109[&location="RJ",location.rate=0.0676665672745035]:4.033053794555E-1,(112[&location="RJ",location.rate=0.0676665672745035]:3.025061026978E-1,114[&location="RJ",location.rate=0.0676665672745035]:2.20314321876E-1)[&location="RJ",location.rate=0.0676665672745035]:1.03539002785E-1)[&location="RJ",location.rate=0.0676665672745035]:8.279409913613E-2,(107[&location="RJ",location.rate=0.0676665672745035]:3.798953776522E-1,108[&location="RJ",location.rate=0.0676665672745035]:3.771556516248E-1)[&location="RJ",location.rate=0.0676665672745035]:8.70260187477E-2)[&location="RJ",location.rate=0.0676665672745035]:2.621691726696E-1)[&location="RJ",location.rate=0.0676665672745035]:5.111815203098E-2,(19[&location="RJ",location.rate=0.0676665672745035]:5.164057755883E-1,13[&location="RJ",location.rate=0.0676665672745035]:4.780496112046E-1)[&location="RJ",location.rate=0.0676665672745035]:3.240769181149E-1)[&location="RJ",location.rate=0.0676665672745035]:1.394742044714E-1)[&location="RJ",location.rate=0.0676665672745035]:4.223415076732E-1,((117[&location="RJ",location.rate=0.0676665672745035]:6.562537747523E-1,((30[&location="RJ",location.rate=0.0676665672745035]:3.301232063984E-1,4[&location="RJ",location.rate=0.0676665672745035]:1.575204666723E-1)[&location="RJ",location.rate=0.0676665672745035]:3.365401802998E-1,9[&location="RJ",location.rate=0.0676665672745035]:5.433757154653E-1)[&location="RJ",location.rate=0.0676665672745035]:1.019191551774E-1)[&location="RJ",location.rate=0.0676665672745035]:2.271277403043E-1,(113[&location="RJ",location.rate=0.0676665672745035]:8.74913973899E-1,((110[&location="RJ",location.rate=0.0676665672745035]:5.338239396695E-1,105[&location="RJ",location.rate=0.0676665672745035]:5.119061314504E-1)[&location="RJ",location.rate=0.0676665672745035]:2.425499852489E-1,(17[&location="RJ",location.rate=0.0676665672745035]:3.921028943499E-1,14[&location="RJ",location.rate=0.0676665672745035]:3.537467299662E-1)[&location="RJ",location.rate=0.0676665672745035]:4.281066470069E-1)[&location="RJ",location.rate=0.0676665672745035]:9.306059692587E-2)[&location="RJ",location.rate=0.0676665672745035]:5.727815130103E-3)[&location="RJ",location.rate=0.0676665672745035]:4.83300452435E-1)[&location="RJ",location.rate=0.0676665672745035]:7.82548296021E-2)[&location="RJ",location.rate=0.0676665672745035]:6.204568118305E-2,((((((83[&location="Northeast",location.rate=0.0676665672745035]:1.803228571504E-1,93[&location="Northeast",location.rate=0.0676665672745035]:1.940214872874E-1)[&location="Northeast",location.rate=0.0676665672745035]:1.907304252526E-2,(85[&location="Northeast",location.rate=0.0676665672745035]:1.932727347736E-1,(84[&location="Northeast",location.rate=0.0676665672745035]:1.558601908944E-1,86[&location="Northeast",location.rate=0.0676665672745035]:1.558601908944E-1)[&location="Northeast",location.rate=0.0676665672745035]:3.741254387917E-2)[&location="Northeast",location.rate=0.0676665672745035]:6.123164902049E-3)[&location="Northeast",location.rate=0.0676665672745035]:7.719755152881E-2,87[&location="Northeast",location.rate=0.0676665672745035]:2.765934512044E-1)[&location="Northeast",location.rate=0.0676665672745035]:1.724848787997E-2,(92[&location="Northeast",location.rate=0.0676665672745035]:1.839379137213E-1,(91[&location="Northeast",location.rate=0.0676665672745035]:9.927155273714E-2,90[&location="Northeast",location.rate=0.0676665672745035]:9.927155273714E-2)[&location="Northeast",location.rate=0.0676665672745035]:8.466636098415E-2)[&location="Northeast",location.rate=0.0676665672745035]:1.236026555001E-1)[&location="Northeast",location.rate=0.0676665672745035]:8.887476055643E-1,(88[&location="Northeast",location.rate=0.0676665672745035]:5.298553642001E-2,89[&location="Northeast",location.rate=0.0676665672745035]:6.668416655703E-2)[&location="Northeast",location.rate=0.0676665672745035]:1.129604008229E0)[&location="Northeast",location.rate=0.0676665672745035]:6.794902189182E-1,((15[&location="RJ",location.rate=0.0676665672745035]:6.22393620691E-1,10[&location="RJ",location.rate=0.0676665672745035]:5.840374563075E-1)[&location="RJ",location.rate=0.0676665672745035]:2.702859197845E-1,((18[&location="RJ",location.rate=0.0676665672745035]:4.370640728786E-1,3[&location="RJ",location.rate=0.0676665672745035]:3.21995579728E-1)[&location="RJ",location.rate=0.0676665672745035]:4.351502604717E-1,6[&location="RJ",location.rate=0.0676665672745035]:8.092006347201E-1)[&location="RJ",location.rate=0.0676665672745035]:2.868438520749E-2)[&location="RJ",location.rate=0.0676665672745035]:5.365235107626E-1)[&location="RJ",location.rate=0.0676665672745035]:1.051766873126E-1)[&location="RJ",location.rate=0.0676665672745035]:8.300383591948E-1)[&location="RJ",location.rate=0.0676665672745035]:2.478862224067E-1)[&location="RJ",location.rate=0.0676665672745035]:4.280717186648E-2,((146[&location="RJ",location.rate=0.0676665672745035]:6.408015523526E-1,40[&location="RJ",location.rate=0.0676665672745035]:5.205829731177E-1)[&location="RJ",location.rate=0.0676665672745035]:5.060030783815E-2,(97[&location="RJ",location.rate=0.0676665672745035]:4.467375458601E-1,147[&location="RJ",location.rate=0.0676665672745035]:5.751528464066E-1)[&location="RJ",location.rate=0.0676665672745035]:5.340748372956E-2)[&location="RJ",location.rate=0.0676665672745035]:1.175010973085E-3)[&location="RJ",location.rate=0.0676665672745035]:2.965006311724E-1)[&location="RJ",location.rate=0.0676665672745035]:4.836875021461E-2,38[&location="Northeast",location.rate=0.0676665672745035]:8.489216623869E-1)[&location="Northeast",location.rate=0.0676665672745035]:2.254166925201E-1,((35[&location="Northeast",location.rate=0.0676665672745035]:1.516714026309E-1,(36[&location="Northeast",location.rate=0.0676665672745035]:1.380029625072E-1,(127[&location="Centre-West",location.rate=0.0676665672745035]:2.303049837154E0,121[&location="Northeast",location.rate=0.0676665672745035]:1.861953946743E0)[&location="Northeast",location.rate=0.0676665672745035]:3.555010705589E-1)[&location="Northeast",location.rate=0.0676665672745035]:6.024378258947E-2)[&location="Northeast",location.rate=0.0676665672745035]:1.978952212399E-1,(((((51[&location="Northeast",location.rate=0.0676665672745035]:3.280401757834E-1,(47[&location="Northeast",location.rate=0.0676665672745035]:8.035631851818E-3,44[&location="Northeast",location.rate=0.0676665672745035]:2.571150977564E-3)[&location="Northeast",location.rate=0.0676665672745035]:3.473269483031E-1)[&location="Northeast",location.rate=0.0676665672745035]:1.986930662214E-1,(50[&location="Northeast",location.rate=0.0676665672745035]:3.819907597039E-1,49[&location="Northeast",location.rate=0.0676665672745035]:3.819907597039E-1)[&location="Northeast",location.rate=0.0676665672745035]:1.392780014267E-1)[&location="Northeast",location.rate=0.0676665672745035]:2.410517163514E-2,((46[&location="Northeast",location.rate=0.0676665672745035]:3.933232587328E-1,43[&location="Northeast",location.rate=0.0676665672745035]:3.933232587328E-1)[&location="Northeast",location.rate=0.0676665672745035]:4.227287364007E-3,(42[&location="Northeast",location.rate=0.0676665672745035]:3.367516001561E-1,(41[&location="Northeast",location.rate=0.0676665672745035]:3.014496726195E-1,48[&location="Northeast",location.rate=0.0676665672745035]:3.45165519614E-1)[&location="Northeast",location.rate=0.0676665672745035]:2.983744666233E-2)[&location="Northeast",location.rate=0.0676665672745035]:1.161861807198E-2)[&location="Northeast",location.rate=0.0676665672745035]:1.806102719147E-1)[&location="Northeast",location.rate=0.0676665672745035]:1.546498234572E-1,45[&location="Northeast",location.rate=0.0676665672745035]:7.246139201572E-1)[&location="Northeast",location.rate=0.0676665672745035]:2.485802770765E-1,(((129[&location="North",location.rate=0.0676665672745035]:2.711084487901E-1,((131[&location="North",location.rate=0.0676665672745035]:1.91547640587E-1,130[&location="North",location.rate=0.0676665672745035]:1.888079145596E-1)[&location="North",location.rate=0.0676665672745035]:2.208458668692E-2,132[&location="North",location.rate=0.0676665672745035]:2.136322272739E-1)[&location="North",location.rate=0.0676665672745035]:6.021594754358E-2)[&location="North",location.rate=0.0676665672745035]:1.966101319231E-1,(118[&location="Northeast",location.rate=0.0676665672745035]:5.80072438998E-1,69[&location="North",location.rate=0.0676665672745035]:5.910313431076E-1)[&location="North",location.rate=0.0676665672745035]:2.463244308517E-2)[&location="North",location.rate=0.0676665672745035]:7.254789156211E-1,((((64[&location="Centre-West",location.rate=0.0676665672745035]:2.227757233557E-1,(62[&location="Centre-West",location.rate=0.0676665672745035]:2.313304624249E-1,60[&location="Centre-West",location.rate=0.0676665672745035]:3.954964050713E-2)[&location="Centre-West",location.rate=0.0676665672745035]:3.254115134187E-2)[&location="Centre-West",location.rate=0.0676665672745035]:1.178646821425E-1,65[&location="Centre-West",location.rate=0.0676665672745035]:1.899554739915E-1)[&location="Centre-West",location.rate=0.0676665672745035]:2.481214224752E-1,(61[&location="Centre-West",location.rate=0.0676665672745035]:1.663167453053E-1,63[&location="Centre-West",location.rate=0.0676665672745035]:1.252208548943E-1)[&location="Centre-West",location.rate=0.0676665672745035]:4.635409730791E-1)[&location="Centre-West",location.rate=0.0676665672745035]:6.461562589526E-1,128[&location="North",location.rate=0.0676665672745035]:1.13628794994E0)[&location="North",location.rate=0.0676665672745035]:5.41698203672E-2)[&location="North",location.rate=0.0676665672745035]:5.561326392181E-1)[&location="Northeast",location.rate=0.0676665672745035]:1.317433376335E-1)[&location="Northeast",location.rate=0.0676665672745035]:1.224062845207E-1)[&location="Northeast",location.rate=0.0676665672745035]:1.832508482867E-1,(((((58[&location="Northeast",location.rate=0.0676665672745035]:2.832311800417E-1,(((56[&location="Northeast",location.rate=0.0676665672745035]:1.88251702713E-1,55[&location="Northeast",location.rate=0.0676665672745035]:1.88251702713E-1)[&location="Northeast",location.rate=0.0676665672745035]:1.485390854449E-2,54[&location="Northeast",location.rate=0.0676665672745035]:1.730509664489E-1)[&location="Northeast",location.rate=0.0676665672745035]:2.188402825553E-2,37[&location="Northeast",location.rate=0.0676665672745035]:2.714377269448E-1)[&location="Northeast",location.rate=0.0676665672745035]:3.091913615692E-2)[&location="Northeast",location.rate=0.0676665672745035]:5.752205819747E-2,59[&location="Northeast",location.rate=0.0676665672745035]:3.21627555179E-1)[&location="Northeast",location.rate=0.0676665672745035]:1.742559869095E-1,57[&location="Northeast",location.rate=0.0676665672745035]:4.986157825256E-1)[&location="Northeast",location.rate=0.0676665672745035]:3.481932881352E-1,68[&location="North",location.rate=0.0676665672745035]:7.948965023548E-1)[&location="Northeast",location.rate=0.0676665672745035]:1.313647635447E-1,(((((137[&location="Northeast",location.rate=0.0676665672745035]:7.650737581137E-1,(133[&location="Northeast",location.rate=0.0676665672745035]:6.645840178378E-1,134[&location="Northeast",location.rate=0.0676665672745035]:6.344470315366E-1)[&location="Northeast",location.rate=0.0676665672745035]:5.939384986492E-2)[&location="Northeast",location.rate=0.0676665672745035]:6.09286960655E-1,((103[&location="RJ",location.rate=0.0676665672745035]:6.645695978247E-1,(29[&location="RJ",location.rate=0.0676665672745035]:4.377486232882E-1,(5[&location="RJ",location.rate=0.0676665672745035]:1.238254646887E-1,12[&location="RJ",location.rate=0.0676665672745035]:1.621816290722E-1)[&location="RJ",location.rate=0.0676665672745035]:1.687176791475E-1)[&location="RJ",location.rate=0.0676665672745035]:4.596976868652E-1)[&location="RJ",location.rate=0.0676665672745035]:1.553107813283E0,52[&location="Northeast",location.rate=0.0676665672745035]:5.533836765465E-1)[&location="Northeast",location.rate=0.0676665672745035]:5.998376154318E-3)[&location="Northeast",location.rate=0.0676665672745035]:1.895366343444E-1,((((((82[&location="North",location.rate=0.0676665672745035]:2.167369776901E-1,79[&location="North",location.rate=0.0676665672745035]:2.085177996081E-1)[&location="North",location.rate=0.0676665672745035]:7.133503619847E-2,(72[&location="North",location.rate=0.0676665672745035]:5.454159712812E-2,78[&location="North",location.rate=0.0676665672745035]:7.645940534744E-2)[&location="North",location.rate=0.0676665672745035]:2.033934304591E-1)[&location="North",location.rate=0.0676665672745035]:5.307761053758E-2,(73[&location="North",location.rate=0.0676665672745035]:3.638225193801E-1,71[&location="North",location.rate=0.0676665672745035]:2.953293686953E-1)[&location="North",location.rate=0.0676665672745035]:1.020381737479E-2)[&location="North",location.rate=0.0676665672745035]:2.073917103727E-2,77[&location="North",location.rate=0.0676665672745035]:3.892860557375E-1)[&location="North",location.rate=0.0676665672745035]:8.635596524142E-2,(81[&location="North",location.rate=0.0676665672745035]:2.200962212303E-1,80[&location="North",location.rate=0.0676665672745035]:2.200962212303E-1)[&location="North",location.rate=0.0676665672745035]:2.117101833102E-1)[&location="North",location.rate=0.0676665672745035]:2.545267295221E-1,(75[&location="North",location.rate=0.0676665672745035]:5.901489972164E-1,(76[&location="North",location.rate=0.0676665672745035]:3.899395863898E-1,(70[&location="North",location.rate=0.0676665672745035]:3.437882895193E-1,74[&location="North",location.rate=0.0676665672745035]:3.821444539028E-1)[&location="North",location.rate=0.0676665672745035]:7.795132487052E-3)[&location="North",location.rate=0.0676665672745035]:2.002094108265E-1)[&location="North",location.rate=0.0676665672745035]:1.454992053393E-1)[&location="North",location.rate=0.0676665672745035]:7.515368217903E-1)[&location="Northeast",location.rate=0.0676665672745035]:3.758026718827E-2,53[&location="Northeast",location.rate=0.0676665672745035]:7.783022329222E-1)[&location="Northeast",location.rate=0.0676665672745035]:4.087343225483E-1,125[&location="Northeast",location.rate=0.0676665672745035]:9.766540418093E-1)[&location="Northeast",location.rate=0.0676665672745035]:1.16273890757E-1)[&location="Northeast",location.rate=0.0676665672745035]:2.766831285509E-1)[&location="Northeast",location.rate=0.0676665672745035]:3.908973424083E-2)[&location="Northeast",location.rate=0.0676665672745035]:1.705798522273E-1)[&location="Northeast",location.rate=0.0676665672745035]:2.741489155778E-2)[&location="Northeast",location.rate=0.0676665672745035]:3.666941347518E-2)[&location="Northeast"];
tree STATE_2572000 [&joint=-59.56042156186092,lnP=-59.56042156186092] = [&R] (32[&location="Northeast",location.rate=0.0433926150161793]:2.263925146403E-2,((34[&location="Northeast",location.rate=0.0433926150161793]:1.71743070759E-2,((((((119[&location="Northeast",location.rate=0.0433926150161793]:1.755204439458E0,(135[&location="Northeast",location.rate=0.0433926150161793]:7.933979036504E-1,(138[&location="Northeast",location.rate=0.0433926150161793]:5.016088634448E-1,136[&location="Northeast",location.rate=0.0433926150161793]:3.701020141296E-1)[&location="Northeast",location.rate=0.0433926150161793]:4.917890402057E-1)[&location="Northeast",location.rate=0.0433926150161793]:6.138613303279E-1)[&location="Northeast",location.rate=0.0433926150161793]:1.307699678084E-1,(126[&location="Northeast",location.rate=0.0433926150161793]:9.950636818084E-1,120[&location="Northeast",location.rate=0.0433926150161793]:1.684875793493E0)[&location="Northeast",location.rate=0.0433926150161793]:1.05208202814E-1)[&location="Northeast",location.rate=0.0433926150161793]:5.299825015088E-1,66[&location="North",location.rate=0.0433926150161793]:3.830801964462E-1)[&location="Northeast",location.rate=0.0433926150161793]:1.763550314981E-1,(67[&location="North",location.rate=0.0433926150161793]:2.533843691521E-1,(122[&location="Northeast",location.rate=0.0433926150161793]:3.079580176382E-1,(124[&location="Northeast",location.rate=0.0433926150161793]:9.84766946997E-2,123[&location="Northeast",location.rate=0.0433926150161793]:1.012089351368E-1)[&location="Northeast",location.rate=0.0433926150161793]:2.067490825014E-1)[&location="Northeast",location.rate=0.0433926150161793]:4.466989018545E-1)[&location="Northeast",location.rate=0.0433926150161793]:3.060508587922E-1)[&location="Northeast",location.rate=0.0433926150161793]:1.039826977182E-1,(((((75[&location="North",location.rate=0.0433926150161793]:7.415019022558E-1,(76[&location="North",location.rate=0.0433926150161793]:5.163004934063E-1,(70[&location="North",location.rate=0.0433926150161793]:4.30415848961E-1,74[&location="North",location.rate=0.0433926150161793]:4.687720133445E-1)[&location="North",location.rate=0.0433926150161793]:4.752848006178E-2)[&location="North",location.rate=0.0433926150161793]:2.252014088496E-1)[&location="North",location.rate=0.0433926150161793]:4.036099930611E-2,(((82[&location="North",location.rate=0.0433926150161793]:3.59848909005E-1,(78[&location="North",location.rate=0.0433926150161793]:1.149175608366E-1,72[&location="North",location.rate=0.0433926150161793]:9.29997526173E-2)[&location="North",location.rate=0.0433926150161793]:2.367121700863E-1)[&location="North",location.rate=0.0433926150161793]:7.471236877045E-3,79[&location="North",location.rate=0.0433926150161793]:3.591009678E-1)[&location="North",location.rate=0.0433926150161793]:2.754792541967E-1,((71[&location="North",location.rate=0.0433926150161793]:4.145933616564E-1,77[&location="North",location.rate=0.0433926150161793]:4.776070602866E-1)[&location="North",location.rate=0.0433926150161793]:8.833333972461E-2,((80[&location="North",location.rate=0.0433926150161793]:3.240348137752E-1,81[&location="North",location.rate=0.0433926150161793]:3.240348137752E-1)[&location="North",location.rate=0.0433926150161793]:1.467582865992E-1,73[&location="North",location.rate=0.0433926150161793]:5.201081688675E-1)[&location="North",location.rate=0.0433926150161793]:5.131168319844E-2)[&location="North",location.rate=0.0433926150161793]:1.042562603416E-1)[&location="North",location.rate=0.0433926150161793]:1.061867891545E-1)[&location="North",location.rate=0.0433926150161793]:7.56212426131E-1,((53[&location="Northeast",location.rate=0.0433926150161793]:4.811056515977E-1,((((12[&location="RJ",location.rate=0.0433926150161793]:3.829804082733E-1,5[&location="RJ",location.rate=0.0433926150161793]:3.446242438899E-1)[&location="RJ",location.rate=0.0433926150161793]:1.119752146849E-1,29[&location="RJ",location.rate=0.0433926150161793]:6.018049380268E-1)[&location="RJ",location.rate=0.0433926150161793]:1.527222451985E-1,103[&location="RJ",location.rate=0.0433926150161793]:5.216504708965E-1)[&location="RJ",location.rate=0.0433926150161793]:1.613429129383E0,52[&location="Northeast",location.rate=0.0433926150161793]:4.707858657184E-1)[&location="Northeast",location.rate=0.0433926150161793]:1.851650719072E-2)[&location="Northeast",location.rate=0.0433926150161793]:2.028856363927E-1,(134[&location="Northeast",location.rate=0.0433926150161793]:7.70225897206E-1,(137[&location="Northeast",location.rate=0.0433926150161793]:6.044236328521E-1,133[&location="Northeast",location.rate=0.0433926150161793]:5.633277424411E-1)[&location="Northeast",location.rate=0.0433926150161793]:2.370351410661E-1)[&location="Northeast",location.rate=0.0433926150161793]:6.657079014514E-1)[&location="Northeast",location.rate=0.0433926150161793]:1.076209810905E-1)[&location="Northeast",location.rate=0.0433926150161793]:2.497432227124E-1,125[&location="Northeast",location.rate=0.0433926150161793]:8.309729781321E-1)[&location="Northeast",location.rate=0.0433926150161793]:2.62364984474E-1,(68[&location="North",location.rate=0.0433926150161793]:6.661292852758E-1,(((59[&location="Northeast",location.rate=0.0433926150161793]:3.917393417097E-1,((58[&location="Northeast",location.rate=0.0433926150161793]:3.09295942307E-1,54[&location="Northeast",location.rate=0.0433926150161793]:2.519188931267E-1)[&location="Northeast",location.rate=0.0433926150161793]:1.931938785829E-2,37[&location="Northeast",location.rate=0.0433926150161793]:3.477410132254E-1)[&location="Northeast",location.rate=0.0433926150161793]:8.224969460448E-2)[&location="Northeast",location.rate=0.0433926150161793]:6.488788227105E-2,(55[&location="Northeast",location.rate=0.0433926150161793]:4.088477968295E-1,56[&location="Northeast",location.rate=0.0433926150161793]:4.088477968295E-1)[&location="Northeast",location.rate=0.0433926150161793]:3.958270583958E-2)[&location="Northeast",location.rate=0.0433926150161793]:4.293833131704E-2,57[&location="Northeast",location.rate=0.0433926150161793]:5.022977957349E-1)[&location="Northeast",location.rate=0.0433926150161793]:2.15744057847E-1)[&location="Northeast",location.rate=0.0433926150161793]:2.605420106635E-1)[&location="Northeast",location.rate=0.0433926150161793]:2.844672674953E-1)[&location="Northeast",location.rate=0.0433926150161793]:1.168947313472E-1,((((((65[&location="Centre-West",location.rate=0.0433926150161793]:1.723326601765E-1,((62[&location="Centre-West",location.rate=0.0433926150161793]:3.113738227453E-1,64[&location="Centre-West",location.rate=0.0433926150161793]:2.702779323343E-1)[&location="Centre-West",location.rate=0.0433926150161793]:2.011764174035E-2,60[&location="Centre-West",location.rate=0.0433926150161793]:1.397106425679E-1)[&location="Centre-West",location.rate=0.0433926150161793]:3.262201760855E-2)[&location="Centre-West",location.rate=0.0433926150161793]:4.44924138976E-1,(63[&location="Centre-West",location.rate=0.0433926150161793]:2.245778819901E-1,61[&location="Centre-West",location.rate=0.0433926150161793]:2.656737724011E-1)[&location="Centre-West",location.rate=0.0433926150161793]:5.43363848669E-1)[&location="Centre-West",location.rate=0.0433926150161793]:1.009992661341E0,(128[&location="North",location.rate=0.0433926150161793]:1.339796818431E0,(69[&location="North",location.rate=0.0433926150161793]:9.107514478776E-1,(118[&location="Northeast",location.rate=0.0433926150161793]:8.14749772828E-1,(((130[&location="North",location.rate=0.0433926150161793]:6.532277172502E-2,129[&location="North",location.rate=0.0433926150161793]:6.532277172502E-2)[&location="North",location.rate=0.0433926150161793]:2.805322009051E-2,132[&location="North",location.rate=0.0433926150161793]:9.611571784289E-2)[&location="North",location.rate=0.0433926150161793]:1.0370513096E-1,131[&location="North",location.rate=0.0433926150161793]:1.998208488029E-1)[&location="North",location.rate=0.0433926150161793]:4.806823486826E-1)[&location="North",location.rate=0.0433926150161793]:8.50427709399E-2)[&location="North",location.rate=0.0433926150161793]:5.797303020607E-1)[&location="North",location.rate=0.0433926150161793]:3.395074365826E-1)[&location="North",location.rate=0.0433926150161793]:2.508527059971E-1,((((46[&location="Northeast",location.rate=0.0433926150161793]:5.670019644288E-1,43[&location="Northeast",location.rate=0.0433926150161793]:5.670019644288E-1)[&location="Northeast",location.rate=0.0433926150161793]:2.014779406871E-2,(42[&location="Northeast",location.rate=0.0433926150161793]:4.182561996285E-1,(48[&location="Northeast",location.rate=0.0433926150161793]:2.667935350236E-1,41[&location="Northeast",location.rate=0.0433926150161793]:2.230776880292E-1)[&location="Northeast",location.rate=0.0433926150161793]:1.897140307251E-1)[&location="Northeast",location.rate=0.0433926150161793]:1.197132310003E-1)[&location="Northeast",location.rate=0.0433926150161793]:9.826737426537E-2,(51[&location="Northeast",location.rate=0.0433926150161793]:6.477904622824E-1,(44[&location="Northeast",location.rate=0.0433926150161793]:6.319102761216E-1,((49[&location="Northeast",location.rate=0.0433926150161793]:5.572789336013E-1,50[&location="Northeast",location.rate=0.0433926150161793]:5.572789336013E-1)[&location="Northeast",location.rate=0.0433926150161793]:1.799357058466E-2,47[&location="Northeast",location.rate=0.0433926150161793]:6.080593894317E-1)[&location="Northeast",location.rate=0.0433926150161793]:2.931536756413E-2)[&location="Northeast",location.rate=0.0433926150161793]:3.7738109658E-2)[&location="Northeast",location.rate=0.0433926150161793]:1.030426610902E-2)[&location="Northeast",location.rate=0.0433926150161793]:9.512128418741E-2,45[&location="Northeast",location.rate=0.0433926150161793]:7.723416956389E-1)[&location="Northeast",location.rate=0.0433926150161793]:3.844190530808E-1)[&location="Northeast",location.rate=0.0433926150161793]:7.35416002291E-2,(36[&location="Northeast",location.rate=0.0433926150161793]:8.8081363644E-2,(35[&location="Northeast",location.rate=0.0433926150161793]:2.162107964919E-2,(121[&location="Northeast",location.rate=0.0433926150161793]:2.033055429785E0,127[&location="Centre-West",location.rate=0.0433926150161793]:2.474151320196E0)[&location="Northeast",location.rate=0.0433926150161793]:1.145930471246E-1)[&location="Northeast",location.rate=0.0433926150161793]:1.988494152905E-2)[&location="Northeast",location.rate=0.0433926150161793]:4.334254167742E-1)[&location="Northeast",location.rate=0.0433926150161793]:2.256585081552E-1,((((((94[&location="RJ",location.rate=0.0433926150161793]:1.466981439491E-1,100[&location="RJ",location.rate=0.0433926150161793]:1.466981439491E-1)[&location="RJ",location.rate=0.0433926150161793]:2.88908720458E-1,95[&location="RJ",location.rate=0.0433926150161793]:5.203063179592E-1)[&location="RJ",location.rate=0.0433926150161793]:1.911254042298E-1,(96[&location="RJ",location.rate=0.0433926150161793]:5.964020712511E-1,99[&location="RJ",location.rate=0.0433926150161793]:6.319211969339E-1)[&location="RJ",location.rate=0.0433926150161793]:9.043948700357E-2)[&location="RJ",location.rate=0.0433926150161793]:1.972625684656E-4,(97[&location="RJ",location.rate=0.0433926150161793]:3.043534465136E-1,98[&location="RJ",location.rate=0.0433926150161793]:5.038069984261E-1)[&location="RJ",location.rate=0.0433926150161793]:1.968930245826E-1)[&location="RJ",location.rate=0.0433926150161793]:1.147893724717E-1,((((39[&location="RJ",location.rate=0.0433926150161793]:4.343568880229E-1,40[&location="RJ",location.rate=0.0433926150161793]:4.343568880229E-1)[&location="RJ",location.rate=0.0433926150161793]:2.575992083471E-3,(((((((116[&location="RJ",location.rate=0.0433926150161793]:5.286427713391E-1,((111[&location="RJ",location.rate=0.0433926150161793]:3.038261420571E-1,106[&location="RJ",location.rate=0.0433926150161793]:2.873877858927E-1)[&location="RJ",location.rate=0.0433926150161793]:2.11366732349E-1,(104[&location="RJ",location.rate=0.0433926150161793]:3.550881500922E-1,139[&location="RJ",location.rate=0.0433926150161793]:5.4686897201E-1)[&location="RJ",location.rate=0.0433926150161793]:1.436663681495E-1)[&location="RJ",location.rate=0.0433926150161793]:9.016222570018E-2)[&location="RJ",location.rate=0.0433926150161793]:2.890306629658E-1,(148[&location="RJ",location.rate=0.0433926150161793]:3.773130447314E-1,143[&location="RJ",location.rate=0.0433926150161793]:3.74573318704E-1)[&location="RJ",location.rate=0.0433926150161793]:4.787165539573E-1)[&location="RJ",location.rate=0.0433926150161793]:1.482970407131E-1,(((13[&location="RJ",location.rate=0.0433926150161793]:4.453288195189E-1,19[&location="RJ",location.rate=0.0433926150161793]:4.836849839026E-1)[&location="RJ",location.rate=0.0433926150161793]:3.396663531901E-1,115[&location="RJ",location.rate=0.0433926150161793]:7.028033918871E-1)[&location="RJ",location.rate=0.0433926150161793]:6.191201429456E-2,((107[&location="RJ",location.rate=0.0433926150161793]:4.689487119332E-1,108[&location="RJ",location.rate=0.0433926150161793]:4.662089859058E-1)[&location="RJ",location.rate=0.0433926150161793]:1.322027779266E-1,(109[&location="RJ",location.rate=0.0433926150161793]:4.99409454074E-1,114[&location="RJ",location.rate=0.0433926150161793]:4.199573992795E-1)[&location="RJ",location.rate=0.0433926150161793]:1.209201179775E-1)[&location="RJ",location.rate=0.0433926150161793]:2.238378889247E-1)[&location="RJ",location.rate=0.0433926150161793]:2.012550688363E-1)[&location="RJ",location.rate=0.0433926150161793]:2.220892500906E-1,(((((30[&location="RJ",location.rate=0.0433926150161793]:1.998238139209E-1,4[&location="RJ",location.rate=0.0433926150161793]:2.722107419484E-2)[&location="RJ",location.rate=0.0433926150161793]:3.7595922519E-1,(113[&location="RJ",location.rate=0.0433926150161793]:4.601833244141E-1,(14[&location="RJ",location.rate=0.0433926150161793]:3.667562107652E-1,17[&location="RJ",location.rate=0.0433926150161793]:4.051123751489E-1)[&location="RJ",location.rate=0.0433926150161793]:9.342711364884E-2)[&location="RJ",location.rate=0.0433926150161793]:5.312215459532E-4)[&location="RJ",location.rate=0.0433926150161793]:4.88986387405E-2,117[&location="RJ",location.rate=0.0433926150161793]:5.123529107281E-1)[&location="RJ",location.rate=0.0433926150161793]:1.488966223476E-1,(9[&location="RJ",location.rate=0.0433926150161793]:6.497234174066E-1,112[&location="RJ",location.rate=0.0433926150161793]:6.579425954887E-1)[&location="RJ",location.rate=0.0433926150161793]:5.672115594302E-4)[&location="RJ",location.rate=0.0433926150161793]:3.666789350359E-1,(110[&location="RJ",location.rate=0.0433926150161793]:5.709537469141E-1,105[&location="RJ",location.rate=0.0433926150161793]:5.49035938695E-1)[&location="RJ",location.rate=0.0433926150161793]:4.487555431151E-1)[&location="RJ",location.rate=0.0433926150161793]:2.450627638465E-1)[&location="RJ",location.rate=0.0433926150161793]:2.396050544662E-1,(((102[&location="RJ",location.rate=0.0433926150161793]:8.945425671796E-2,(((23[&location="RJ",location.rate=0.0433926150161793]:4.599177018593E-1,20[&location="RJ",location.rate=0.0433926150161793]:4.516985237772E-1)[&location="RJ",location.rate=0.0433926150161793]:7.900547612825E-2,25[&location="RJ",location.rate=0.0433926150161793]:5.498820820972E-1)[&location="RJ",location.rate=0.0433926150161793]:1.424241187169E-1,(140[&location="RJ",location.rate=0.0433926150161793]:5.572032569356E-1,11[&location="RJ",location.rate=0.0433926150161793]:5.763813391274E-1)[&location="RJ",location.rate=0.0433926150161793]:2.003445072779E-2)[&location="RJ",location.rate=0.0433926150161793]:5.587918915203E-1)[&location="RJ",location.rate=0.0433926150161793]:3.737786460332E-3,(24[&location="RJ",location.rate=0.0433926150161793]:9.883210558539E-1,((21[&location="RJ",location.rate=0.0433926150161793]:6.847918365341E-1,28[&location="RJ",location.rate=0.0433926150161793]:7.094493707805E-1)[&location="RJ",location.rate=0.0433926150161793]:1.698906088623E-1,1[&location="RJ",location.rate=0.0433926150161793]:9.303860977988E-2)[&location="RJ",location.rate=0.0433926150161793]:1.144605282658E-1)[&location="RJ",location.rate=0.0433926150161793]:2.665148229407E-1)[&location="RJ",location.rate=0.0433926150161793]:2.235704517708E-1,((141[&location="RJ",location.rate=0.0433926150161793]:4.436438678206E-1,(145[&location="RJ",location.rate=0.0433926150161793]:1.851521687702E-1,144[&location="RJ",location.rate=0.0433926150161793]:1.796727167153E-1)[&location="RJ",location.rate=0.0433926150161793]:2.612314250779E-1)[&location="RJ",location.rate=0.0433926150161793]:2.681957002784E-1,142[&location="RJ",location.rate=0.0433926150161793]:7.145792941266E-1)[&location="RJ",location.rate=0.0433926150161793]:8.487585432883E-1)[&location="RJ",location.rate=0.0433926150161793]:1.191214627081E-1)[&location="RJ",location.rate=0.0433926150161793]:1.949918521027E-1,(((10[&location="RJ",location.rate=0.0433926150161793]:4.938336858088E-1,15[&location="RJ",location.rate=0.0433926150161793]:5.321898501923E-1)[&location="RJ",location.rate=0.0433926150161793]:5.498683168776E-1,(6[&location="RJ",location.rate=0.0433926150161793]:6.13493795032E-1,(3[&location="RJ",location.rate=0.0433926150161793]:3.49196577614E-1,18[&location="RJ",location.rate=0.0433926150161793]:4.642650707646E-1)[&location="RJ",location.rate=0.0433926150161793]:2.122424228975E-1)[&location="RJ",location.rate=0.0433926150161793]:4.1376985149E-1)[&location="RJ",location.rate=0.0433926150161793]:6.008884812134E-1,((((92[&location="Northeast",location.rate=0.0433926150161793]:2.354570684402E-1,(91[&location="Northeast",location.rate=0.0433926150161793]:1.033407095222E-1,90[&location="Northeast",location.rate=0.0433926150161793]:1.033407095222E-1)[&location="Northeast",location.rate=0.0433926150161793]:1.321163589181E-1)[&location="Northeast",location.rate=0.0433926150161793]:1.688110798753E-1,((84[&location="Northeast",location.rate=0.0433926150161793]:6.930863773949E-2,93[&location="Northeast",location.rate=0.0433926150161793]:8.30072678765E-2)[&location="Northeast",location.rate=0.0433926150161793]:1.804118618186E-1,87[&location="Northeast",location.rate=0.0433926150161793]:2.49720499558E-1)[&location="Northeast",location.rate=0.0433926150161793]:1.408490186204E-1)[&location="Northeast",location.rate=0.0433926150161793]:5.502398148821E-1,85[&location="Northeast",location.rate=0.0433926150161793]:9.408093330606E-1)[&location="Northeast",location.rate=0.0433926150161793]:2.841521592438E-1,((88[&location="Northeast",location.rate=0.0433926150161793]:1.632721004205E-1,89[&location="Northeast",location.rate=0.0433926150161793]:1.769707305575E-1)[&location="Northeast",location.rate=0.0433926150161793]:5.568972427939E-1,(86[&location="Northeast",location.rate=0.0433926150161793]:9.544590387952E-2,83[&location="Northeast",location.rate=0.0433926150161793]:9.544590387952E-2)[&location="Northeast",location.rate=0.0433926150161793]:6.247234393348E-1)[&location="Northeast",location.rate=0.0433926150161793]:5.047921490901E-1)[&location="Northeast",location.rate=0.0433926150161793]:8.908618683076E-1)[&location="RJ",location.rate=0.0433926150161793]:5.203875051753E-2)[&location="RJ",location.rate=0.0433926150161793]:4.709566309574E-1,101[&location="RJ",location.rate=0.0433926150161793]:1.096352988662E0)[&location="RJ",location.rate=0.0433926150161793]:3.137440504379E-1)[&location="RJ",location.rate=0.0433926150161793]:6.522456554408E-2,((((22[&location="RJ",location.rate=0.0433926150161793]:3.945966478225E-1,27[&location="RJ",location.rate=0.0433926150161793]:4.110350039869E-1)[&location="RJ",location.rate=0.0433926150161793]:1.474814551936E-1,31[&location="RJ",location.rate=0.0433926150161793]:5.968726235642E-1)[&location="RJ",location.rate=0.0433926150161793]:2.040085121526E-1,((7[&location="RJ",location.rate=0.0433926150161793]:3.680627730788E-1,8[&location="RJ",location.rate=0.0433926150161793]:3.680627730788E-1)[&location="RJ",location.rate=0.0433926150161793]:1.350826352293E-1,26[&location="RJ",location.rate=0.0433926150161793]:6.099947233766E-1)[&location="RJ",location.rate=0.0433926150161793]:1.470507959019E-1)[&location="RJ",location.rate=0.0433926150161793]:6.659803680188E-2,2[&location="RJ",location.rate=0.0433926150161793]:6.400819122446E-1)[&location="RJ",location.rate=0.0433926150161793]:1.818801336235E0)[&location="RJ",location.rate=0.0433926150161793]:7.466244415304E-2,(147[&location="RJ",location.rate=0.0433926150161793]:5.123054364227E-1,(146[&location="RJ",location.rate=0.0433926150161793]:5.258951697695E-1,16[&location="RJ",location.rate=0.0433926150161793]:2.491169516652E0)[&location="RJ",location.rate=0.0433926150161793]:4.925179670778E-2)[&location="RJ",location.rate=0.0433926150161793]:1.218915025612E-1)[&location="RJ",location.rate=0.0433926150161793]:1.102542051306E-1)[&location="RJ",location.rate=0.0433926150161793]:3.429789998171E-1,38[&location="Northeast",location.rate=0.0433926150161793]:9.617470838222E-1)[&location="Northeast",location.rate=0.0433926150161793]:3.41208308801E-1)[&location="Northeast",location.rate=0.0433926150161793]:7.972271090189E-2)[&location="Northeast",location.rate=0.0433926150161793]:9.987534869643E-2)[&location="Northeast",location.rate=0.0433926150161793]:1.754440127737E-2,33[&location="Northeast",location.rate=0.0433926150161793]:1.828035218891E-2)[&location="Northeast",location.rate=0.0433926150161793]:9.838351329839E-3)[&location="Northeast"];
tree STATE_2574000 [&joint=-63.550731028963035,lnP=-63.550731028963035] = [&R] ((((34[&location="Northeast",location.rate=0.09154166580820959]:1.346205764296E-2,(((125[&location="Northeast",location.rate=0.09154166580820959]:7.135706326171E-1,((((((70[&location="North",location.rate=0.09154166580820959]:2.148639350299E-1,74[&location="North",location.rate=0.09154166580820959]:2.532200994133E-1)[&location="North",location.rate=0.09154166580820959]:8.773815102725E-2,76[&location="North",location.rate=0.09154166580820959]:3.409582504406E-1)[&location="North",location.rate=0.09154166580820959]:2.556383633111E-2,75[&location="North",location.rate=0.09154166580820959]:3.665220867717E-1)[&location="North",location.rate=0.09154166580820959]:1.944369157932E-1,(73[&location="North",location.rate=0.09154166580820959]:3.901710282363E-1,((80[&location="North",location.rate=0.09154166580820959]:2.160494258131E-1,81[&location="North",location.rate=0.09154166580820959]:2.160494258131E-1)[&location="North",location.rate=0.09154166580820959]:1.225392323004E-1,(((79[&location="North",location.rate=0.09154166580820959]:3.007114507293E-1,82[&location="North",location.rate=0.09154166580820959]:3.089306288114E-1)[&location="North",location.rate=0.09154166580820959]:5.766894088084E-3,(72[&location="North",location.rate=0.09154166580820959]:5.096726423145E-2,78[&location="North",location.rate=0.09154166580820959]:7.288507245076E-2)[&location="North",location.rate=0.09154166580820959]:2.335932723666E-1)[&location="North",location.rate=0.09154166580820959]:2.484635382687E-2,(71[&location="North",location.rate=0.09154166580820959]:2.017840819947E-1,77[&location="North",location.rate=0.09154166580820959]:2.647977806249E-1)[&location="North",location.rate=0.09154166580820959]:1.021433563755E-1)[&location="North",location.rate=0.09154166580820959]:1.548313755154E-2)[&location="North",location.rate=0.09154166580820959]:2.26730162968E-3)[&location="North",location.rate=0.09154166580820959]:1.707879743286E-1)[&location="North",location.rate=0.09154166580820959]:7.885898985341E-1,((((12[&location="RJ",location.rate=0.09154166580820959]:2.912727990713E-1,5[&location="RJ",location.rate=0.09154166580820959]:2.529166346878E-1)[&location="RJ",location.rate=0.09154166580820959]:2.485441079849E-1,29[&location="RJ",location.rate=0.09154166580820959]:6.466662221247E-1)[&location="RJ",location.rate=0.09154166580820959]:7.461476533561E-2,103[&location="RJ",location.rate=0.09154166580820959]:4.884042751316E-1)[&location="RJ",location.rate=0.09154166580820959]:1.693819645419E0,53[&location="Northeast",location.rate=0.09154166580820959]:5.097334646782E-1)[&location="Northeast",location.rate=0.09154166580820959]:9.335237780856E-2)[&location="Northeast",location.rate=0.09154166580820959]:1.876151338933E-2,(((137[&location="Northeast",location.rate=0.09154166580820959]:3.351826984982E-1,134[&location="Northeast",location.rate=0.09154166580820959]:2.63949821786E-1)[&location="Northeast",location.rate=0.09154166580820959]:2.797826714015E-1,133[&location="Northeast",location.rate=0.09154166580820959]:5.738694794887E-1)[&location="Northeast",location.rate=0.09154166580820959]:6.429297481167E-1,52[&location="Northeast",location.rate=0.09154166580820959]:4.429164519486E-1)[&location="Northeast",location.rate=0.09154166580820959]:1.871276252389E-1)[&location="Northeast",location.rate=0.09154166580820959]:3.021057904022E-1)[&location="Northeast",location.rate=0.09154166580820959]:2.872168271088E-1,((59[&location="Northeast",location.rate=0.09154166580820959]:3.269719828968E-1,(((58[&location="Northeast",location.rate=0.09154166580820959]:3.270398179887E-1,57[&location="Northeast",location.rate=0.09154166580820959]:3.106463753658E-1)[&location="Northeast",location.rate=0.09154166580820959]:7.033888512306E-3,(55[&location="Northeast",location.rate=0.09154166580820959]:1.90748734096E-1,56[&location="Northeast",location.rate=0.09154166580820959]:1.90748734096E-1)[&location="Northeast",location.rate=0.09154166580820959]:1.160025680333E-1)[&location="Northeast",location.rate=0.09154166580820959]:3.153005742886E-4,(54[&location="Northeast",location.rate=0.09154166580820959]:2.227704117193E-1,37[&location="Northeast",location.rate=0.09154166580820959]:2.992731439597E-1)[&location="Northeast",location.rate=0.09154166580820959]:5.424154617571E-2)[&location="Northeast",location.rate=0.09154166580820959]:1.170865888159E-2)[&location="Northeast",location.rate=0.09154166580820959]:2.246427267251E-1,68[&location="North",location.rate=0.09154166580820959]:5.02434381753E-1)[&location="Northeast",location.rate=0.09154166580820959]:3.316864113062E-1)[&location="Northeast",location.rate=0.09154166580820959]:1.458826805211E-1,(((35[&location="Northeast",location.rate=0.09154166580820959]:4.424652741438E-2,(36[&location="Northeast",location.rate=0.09154166580820959]:7.140344502268E-2,((((46[&location="Northeast",location.rate=0.09154166580820959]:4.078121927412E-1,(43[&location="Northeast",location.rate=0.09154166580820959]:2.828825851173E-1,((42[&location="Northeast",location.rate=0.09154166580820959]:1.354970686849E-1,48[&location="Northeast",location.rate=0.09154166580820959]:1.737484348051E-1)[&location="Northeast",location.rate=0.09154166580820959]:4.409348757671E-2,41[&location="Northeast",location.rate=0.09154166580820959]:1.741260753874E-1)[&location="Northeast",location.rate=0.09154166580820959]:5.411170098698E-2)[&location="Northeast",location.rate=0.09154166580820959]:1.249296076239E-1)[&location="Northeast",location.rate=0.09154166580820959]:8.399840575286E-2,(((47[&location="Northeast",location.rate=0.09154166580820959]:1.70955577547E-1,51[&location="Northeast",location.rate=0.09154166580820959]:1.436331731755E-1)[&location="Northeast",location.rate=0.09154166580820959]:2.056321785723E-1,44[&location="Northeast",location.rate=0.09154166580820959]:3.711232752451E-1)[&location="Northeast",location.rate=0.09154166580820959]:7.067886809134E-2,(49[&location="Northeast",location.rate=0.09154166580820959]:3.091260961213E-1,50[&location="Northeast",location.rate=0.09154166580820959]:3.091260961213E-1)[&location="Northeast",location.rate=0.09154166580820959]:1.053536428436E-1)[&location="Northeast",location.rate=0.09154166580820959]:4.454397428344E-2)[&location="Northeast",location.rate=0.09154166580820959]:2.661741624582E-2,45[&location="Northeast",location.rate=0.09154166580820959]:5.102312934285E-1)[&location="Northeast",location.rate=0.09154166580820959]:2.53110079493E-1,(((62[&location="Centre-West",location.rate=0.09154166580820959]:3.957505325845E-1,(65[&location="Centre-West",location.rate=0.09154166580820959]:1.755606251903E-1,(64[&location="Centre-West",location.rate=0.09154166580820959]:2.637804876903E-1,60[&location="Centre-West",location.rate=0.09154166580820959]:1.130955561836E-1)[&location="Centre-West",location.rate=0.09154166580820959]:6.246506900667E-2)[&location="Centre-West",location.rate=0.09154166580820959]:2.840908547642E-2)[&location="Centre-West",location.rate=0.09154166580820959]:2.280237706823E-1,(63[&location="Centre-West",location.rate=0.09154166580820959]:2.953732362563E-1,61[&location="Centre-West",location.rate=0.09154166580820959]:3.364691266674E-1)[&location="Centre-West",location.rate=0.09154166580820959]:2.873051765994E-1)[&location="Centre-West",location.rate=0.09154166580820959]:7.550438592934E-1,(128[&location="North",location.rate=0.09154166580820959]:1.073407687192E0,(118[&location="Northeast",location.rate=0.09154166580820959]:7.560474408113E-1,(((130[&location="North",location.rate=0.09154166580820959]:1.432142652107E-1,131[&location="North",location.rate=0.09154166580820959]:1.459539912381E-1)[&location="North",location.rate=0.09154166580820959]:7.989310559722E-2,(129[&location="North",location.rate=0.09154166580820959]:1.147133619454E-1,132[&location="North",location.rate=0.09154166580820959]:1.174530879727E-1)[&location="North",location.rate=0.09154166580820959]:1.083940088626E-1)[&location="North",location.rate=0.09154166580820959]:2.945116180058E-1,69[&location="North",location.rate=0.09154166580820959]:6.655641942933E-1)[&location="North",location.rate=0.09154166580820959]:1.014421506276E-1)[&location="Northeast",location.rate=0.09154166580820959]:4.570862737782E-1)[&location="Northeast",location.rate=0.09154166580820959]:1.656844479708E-1)[&location="Northeast",location.rate=0.09154166580820959]:2.976454500499E-1)[&location="Northeast",location.rate=0.09154166580820959]:1.685764063172E-2)[&location="Northeast",location.rate=0.09154166580820959]:1.941842485745E-2)[&location="Northeast",location.rate=0.09154166580820959]:1.708529499788E-2,(127[&location="Centre-West",location.rate=0.09154166580820959]:2.441579110765E0,121[&location="Northeast",location.rate=0.09154166580820959]:2.000483220354E0)[&location="Northeast",location.rate=0.09154166580820959]:1.868759993183E-1)[&location="Northeast",location.rate=0.09154166580820959]:2.430421580488E-1,(38[&location="Northeast",location.rate=0.09154166580820959]:5.316982809323E-1,((((99[&location="RJ",location.rate=0.09154166580820959]:5.195993395619E-1,96[&location="RJ",location.rate=0.09154166580820959]:4.84080213879E-1)[&location="RJ",location.rate=0.09154166580820959]:6.816832726735E-2,(98[&location="RJ",location.rate=0.09154166580820959]:5.436822928063E-1,((94[&location="RJ",location.rate=0.09154166580820959]:1.226251441769E-1,100[&location="RJ",location.rate=0.09154166580820959]:1.226251441769E-1)[&location="RJ",location.rate=0.09154166580820959]:2.324144774776E-1,95[&location="RJ",location.rate=0.09154166580820959]:4.397390752065E-1)[&location="RJ",location.rate=0.09154166580820959]:1.148721793485E-1)[&location="RJ",location.rate=0.09154166580820959]:2.222745052569E-2)[&location="RJ",location.rate=0.09154166580820959]:2.386916942108E-2,(((2[&location="RJ",location.rate=0.09154166580820959]:8.353573748934E-1,((22[&location="RJ",location.rate=0.09154166580820959]:4.902946684218E-1,27[&location="RJ",location.rate=0.09154166580820959]:5.067330245862E-1)[&location="RJ",location.rate=0.09154166580820959]:1.659988674448E-1,(((7[&location="RJ",location.rate=0.09154166580820959]:9.632806153578E-2,8[&location="RJ",location.rate=0.09154166580820959]:9.632806153578E-2)[&location="RJ",location.rate=0.09154166580820959]:1.438738233065E-1,26[&location="RJ",location.rate=0.09154166580820959]:3.470511999108E-1)[&location="RJ",location.rate=0.09154166580820959]:2.11426076541E-1,31[&location="RJ",location.rate=0.09154166580820959]:6.023128928902E-1)[&location="RJ",location.rate=0.09154166580820959]:1.087751635245E-1)[&location="RJ",location.rate=0.09154166580820959]:3.516665787528E-1)[&location="RJ",location.rate=0.09154166580820959]:1.505246749898E0,97[&location="RJ",location.rate=0.09154166580820959]:3.128400705958E-1)[&location="RJ",location.rate=0.09154166580820959]:6.707969802714E-2,(40[&location="RJ",location.rate=0.09154166580820959]:3.789783117105E-1,39[&location="RJ",location.rate=0.09154166580820959]:3.789783117105E-1)[&location="RJ",location.rate=0.09154166580820959]:7.197970827861E-2)[&location="RJ",location.rate=0.09154166580820959]:1.040559221769E-2)[&location="RJ",location.rate=0.09154166580820959]:3.428246035989E-2,(147[&location="RJ",location.rate=0.09154166580820959]:4.588006886567E-1,((((((((((115[&location="RJ",location.rate=0.09154166580820959]:5.3402522618E-1,(108[&location="RJ",location.rate=0.09154166580820959]:4.492855296612E-1,((109[&location="RJ",location.rate=0.09154166580820959]:1.776956155701E-1,114[&location="RJ",location.rate=0.09154166580820959]:9.824356077563E-2)[&location="RJ",location.rate=0.09154166580820959]:1.55588676539E-1,107[&location="RJ",location.rate=0.09154166580820959]:3.141062099174E-1)[&location="RJ",location.rate=0.09154166580820959]:1.379190457712E-1)[&location="RJ",location.rate=0.09154166580820959]:1.422739430942E-1)[&location="RJ",location.rate=0.09154166580820959]:3.02357657713E-2,(13[&location="RJ",location.rate=0.09154166580820959]:5.781844995707E-1,19[&location="RJ",location.rate=0.09154166580820959]:6.165406639544E-1)[&location="RJ",location.rate=0.09154166580820959]:6.826827320244E-2)[&location="RJ",location.rate=0.09154166580820959]:2.612194571337E-1,(139[&location="RJ",location.rate=0.09154166580820959]:4.793844806772E-1,(104[&location="RJ",location.rate=0.09154166580820959]:1.892130650336E-1,(111[&location="RJ",location.rate=0.09154166580820959]:7.390523364621E-2,106[&location="RJ",location.rate=0.09154166580820959]:5.746687748183E-2)[&location="RJ",location.rate=0.09154166580820959]:1.317461875517E-1)[&location="RJ",location.rate=0.09154166580820959]:9.839059372587E-2)[&location="RJ",location.rate=0.09154166580820959]:5.981507629284E-1)[&location="RJ",location.rate=0.09154166580820959]:1.583122053508E-2,((148[&location="RJ",location.rate=0.09154166580820959]:1.898724108135E-1,143[&location="RJ",location.rate=0.09154166580820959]:1.871326847861E-1)[&location="RJ",location.rate=0.09154166580820959]:3.350615261843E-1,116[&location="RJ",location.rate=0.09154166580820959]:4.865777726141E-1)[&location="RJ",location.rate=0.09154166580820959]:3.54733897006E-1)[&location="RJ",location.rate=0.09154166580820959]:2.510606836685E-1,((113[&location="RJ",location.rate=0.09154166580820959]:7.278731019312E-1,((105[&location="RJ",location.rate=0.09154166580820959]:4.796797383111E-1,110[&location="RJ",location.rate=0.09154166580820959]:5.015975465302E-1)[&location="RJ",location.rate=0.09154166580820959]:1.645954703871E-1,(14[&location="RJ",location.rate=0.09154166580820959]:3.329600450534E-1,17[&location="RJ",location.rate=0.09154166580820959]:3.713162094371E-1)[&location="RJ",location.rate=0.09154166580820959]:3.387124239185E-1)[&location="RJ",location.rate=0.09154166580820959]:5.620063295921E-2)[&location="RJ",location.rate=0.09154166580820959]:1.044396885282E-1,((((4[&location="RJ",location.rate=0.09154166580820959]:1.178968617902E-2,30[&location="RJ",location.rate=0.09154166580820959]:1.84392425905E-1)[&location="RJ",location.rate=0.09154166580820959]:7.823163131748E-2,117[&location="RJ",location.rate=0.09154166580820959]:1.502952900993E-1)[&location="RJ",location.rate=0.09154166580820959]:3.846034875189E-1,112[&location="RJ",location.rate=0.09154166580820959]:5.321590515906E-1)[&location="RJ",location.rate=0.09154166580820959]:2.09301288885E-1,9[&location="RJ",location.rate=0.09154166580820959]:7.332411623936E-1)[&location="RJ",location.rate=0.09154166580820959]:9.085244998374E-2)[&location="RJ",location.rate=0.09154166580820959]:3.422513436511E-1)[&location="RJ",location.rate=0.09154166580820959]:2.179398692329E-1,((141[&location="RJ",location.rate=0.09154166580820959]:1.108093638867E-1,(145[&location="RJ",location.rate=0.09154166580820959]:1.067005460317E-1,144[&location="RJ",location.rate=0.09154166580820959]:1.012210939767E-1)[&location="RJ",location.rate=0.09154166580820959]:6.84854388262E-3)[&location="RJ",location.rate=0.09154166580820959]:9.740324761407E-2,142[&location="RJ",location.rate=0.09154166580820959]:2.109523375284E-1)[&location="RJ",location.rate=0.09154166580820959]:1.354154405541E0)[&location="RJ",location.rate=0.09154166580820959]:1.543982261058E-2,(102[&location="RJ",location.rate=0.09154166580820959]:3.191431955857E-2,((24[&location="RJ",location.rate=0.09154166580820959]:9.416305055206E-1,(1[&location="RJ",location.rate=0.09154166580820959]:9.196736626262E-2,(21[&location="RJ",location.rate=0.09154166580820959]:6.227337247687E-1,28[&location="RJ",location.rate=0.09154166580820959]:6.473912590151E-1)[&location="RJ",location.rate=0.09154166580820959]:2.308774771104E-1)[&location="RJ",location.rate=0.09154166580820959]:6.884122144976E-2)[&location="RJ",location.rate=0.09154166580820959]:2.10144939241E-1,((11[&location="RJ",location.rate=0.09154166580820959]:4.543963764029E-1,140[&location="RJ",location.rate=0.09154166580820959]:4.352182942112E-1)[&location="RJ",location.rate=0.09154166580820959]:4.811178166944E-1,(23[&location="RJ",location.rate=0.09154166580820959]:8.156021003168E-1,(20[&location="RJ",location.rate=0.09154166580820959]:5.245677636224E-1,25[&location="RJ",location.rate=0.09154166580820959]:5.437458458141E-1)[&location="RJ",location.rate=0.09154166580820959]:2.828151586123E-1)[&location="RJ",location.rate=0.09154166580820959]:2.048435996297E-1)[&location="RJ",location.rate=0.09154166580820959]:1.203708407055E-1)[&location="RJ",location.rate=0.09154166580820959]:4.178271041332E-2)[&location="RJ",location.rate=0.09154166580820959]:3.020569036559E-1)[&location="RJ",location.rate=0.09154166580820959]:5.216952577699E-2,((((18[&location="RJ",location.rate=0.09154166580820959]:3.207043680819E-1,3[&location="RJ",location.rate=0.09154166580820959]:2.056358749313E-1)[&location="RJ",location.rate=0.09154166580820959]:2.569042395429E-1,6[&location="RJ",location.rate=0.09154166580820959]:5.145949089947E-1)[&location="RJ",location.rate=0.09154166580820959]:6.147747094404E-2,(15[&location="RJ",location.rate=0.09154166580820959]:5.194719096247E-1,10[&location="RJ",location.rate=0.09154166580820959]:4.811157452412E-1)[&location="RJ",location.rate=0.09154166580820959]:1.113949908619E-1)[&location="RJ",location.rate=0.09154166580820959]:3.867277674461E-1,((88[&location="Northeast",location.rate=0.09154166580820959]:1.061042987247E-1,89[&location="Northeast",location.rate=0.09154166580820959]:1.198029288618E-1)[&location="Northeast",location.rate=0.09154166580820959]:2.839575232456E-1,(87[&location="Northeast",location.rate=0.09154166580820959]:2.399402677619E-1,((((84[&location="Northeast",location.rate=0.09154166580820959]:6.936297271499E-2,83[&location="Northeast",location.rate=0.09154166580820959]:6.936297271499E-2)[&location="Northeast",location.rate=0.09154166580820959]:2.847557710141E-2,(86[&location="Northeast",location.rate=0.09154166580820959]:8.740280546508E-2,93[&location="Northeast",location.rate=0.09154166580820959]:1.011014356021E-1)[&location="Northeast",location.rate=0.09154166580820959]:1.043574435132E-2)[&location="Northeast",location.rate=0.09154166580820959]:3.699648704718E-2,85[&location="Northeast",location.rate=0.09154166580820959]:1.348350368636E-1)[&location="Northeast",location.rate=0.09154166580820959]:5.914061872133E-2,((90[&location="Northeast",location.rate=0.09154166580820959]:4.808584331551E-3,91[&location="Northeast",location.rate=0.09154166580820959]:4.808584331551E-3)[&location="Northeast",location.rate=0.09154166580820959]:9.009025441358E-2,92[&location="Northeast",location.rate=0.09154166580820959]:9.489883874513E-2)[&location="Northeast",location.rate=0.09154166580820959]:1.127754469768E-1)[&location="Northeast",location.rate=0.09154166580820959]:4.596461217703E-2)[&location="Northeast",location.rate=0.09154166580820959]:1.501215542084E-1)[&location="Northeast",location.rate=0.09154166580820959]:1.060409558291E0)[&location="RJ",location.rate=0.09154166580820959]:4.726556700997E-1)[&location="RJ",location.rate=0.09154166580820959]:8.092532485359E-1,101[&location="RJ",location.rate=0.09154166580820959]:1.189914545472E0)[&location="RJ",location.rate=0.09154166580820959]:1.689005915518E-1,(146[&location="RJ",location.rate=0.09154166580820959]:4.683853304151E-1,16[&location="RJ",location.rate=0.09154166580820959]:2.433659677297E0)[&location="RJ",location.rate=0.09154166580820959]:3.748422685018E-2)[&location="RJ",location.rate=0.09154166580820959]:1.577266144598E-2)[&location="RJ",location.rate=0.09154166580820959]:9.42224330903E-2)[&location="RJ",location.rate=0.09154166580820959]:1.043582192947E-1)[&location="Northeast",location.rate=0.09154166580820959]:3.750411460442E-1)[&location="Northeast",location.rate=0.09154166580820959]:1.279088553469E-1)[&location="Northeast",location.rate=0.09154166580820959]:4.441929204651E-1)[&location="Northeast",location.rate=0.09154166580820959]:1.341705061905E-2,33[&location="Northeast",location.rate=0.09154166580820959]:1.044075209763E-2)[&location="Northeast",location.rate=0.09154166580820959]:1.795405877152E-2,32[&location="Northeast",location.rate=0.09154166580820959]:2.291535881444E-2)[&location="Northeast",location.rate=0.09154166580820959]:8.741086558227E-3,(((126[&location="Northeast",location.rate=0.09154166580820959]:8.971714319231E-1,((((138[&location="Northeast",location.rate=0.09154166580820959]:1.897234955473E-1,136[&location="Northeast",location.rate=0.09154166580820959]:5.821664623206E-2)[&location="Northeast",location.rate=0.09154166580820959]:2.962178508835E-1,135[&location="Northeast",location.rate=0.09154166580820959]:2.859413464307E-1)[&location="Northeast",location.rate=0.09154166580820959]:5.939837303442E-2,120[&location="Northeast",location.rate=0.09154166580820959]:5.973945139856E-1)[&location="Northeast",location.rate=0.09154166580820959]:1.019932356745E-2,119[&location="Northeast",location.rate=0.09154166580820959]:7.03484248512E-1)[&location="Northeast",location.rate=0.09154166580820959]:9.793897060549E-1)[&location="Northeast",location.rate=0.09154166580820959]:4.109736197528E-1,66[&location="North",location.rate=0.09154166580820959]:6.097086199088E-2)[&location="North",location.rate=0.09154166580820959]:3.047071871579E-1,((122[&location="Northeast",location.rate=0.09154166580820959]:2.9469668437E-1,(124[&location="Northeast",location.rate=0.09154166580820959]:1.925549495254E-1,123[&location="Northeast",location.rate=0.09154166580820959]:1.952871899625E-1)[&location="Northeast",location.rate=0.09154166580820959]:9.940949440755E-2)[&location="Northeast",location.rate=0.09154166580820959]:4.202924370322E-1,67[&location="North",location.rate=0.09154166580820959]:2.137165710616E-1)[&location="North",location.rate=0.09154166580820959]:1.519614780872E-1)[&location="North",location.rate=0.09154166580820959]:5.509099030731E-1)[&location="Northeast"];
tree STATE_2576000 [&joint=-62.03203319177885,lnP=-62.03203319177885] = [&R] (((((38[&location="Northeast",location.rate=0.050116678532354346]:5.97862362503E-1,(((39[&location="RJ",location.rate=0.050116678532354346]:5.156138788899E-1,(40[&location="RJ",location.rate=0.050116678532354346]:4.833349232406E-1,147[&location="RJ",location.rate=0.050116678532354346]:5.407119724209E-1)[&location="RJ",location.rate=0.050116678532354346]:3.227895564932E-2)[&location="RJ",location.rate=0.050116678532354346]:9.226983967649E-3,((2[&location="RJ",location.rate=0.050116678532354346]:8.280330273631E-1,((((7[&location="RJ",location.rate=0.050116678532354346]:1.903938818683E-1,8[&location="RJ",location.rate=0.050116678532354346]:1.903938818683E-1)[&location="RJ",location.rate=0.050116678532354346]:2.865973041821E-1,26[&location="RJ",location.rate=0.050116678532354346]:5.83840501119E-1)[&location="RJ",location.rate=0.050116678532354346]:2.283631891575E-1,31[&location="RJ",location.rate=0.050116678532354346]:8.560393067149E-1)[&location="RJ",location.rate=0.050116678532354346]:2.274152154017E-2,(22[&location="RJ",location.rate=0.050116678532354346]:4.698114458039E-1,27[&location="RJ",location.rate=0.050116678532354346]:4.862498019683E-1)[&location="RJ",location.rate=0.050116678532354346]:3.541748619031E-1)[&location="RJ",location.rate=0.050116678532354346]:1.766494593822E-1)[&location="RJ",location.rate=0.050116678532354346]:1.621484386018E0,(((101[&location="RJ",location.rate=0.050116678532354346]:6.627824331609E-1,((((141[&location="RJ",location.rate=0.050116678532354346]:4.370267860182E-1,(144[&location="RJ",location.rate=0.050116678532354346]:4.071926304545E-1,145[&location="RJ",location.rate=0.050116678532354346]:4.126720825094E-1)[&location="RJ",location.rate=0.050116678532354346]:2.709442953638E-2)[&location="RJ",location.rate=0.050116678532354346]:1.665148495375E-1,142[&location="RJ",location.rate=0.050116678532354346]:6.062813615833E-1)[&location="RJ",location.rate=0.050116678532354346]:9.136498324536E-1,((((113[&location="RJ",location.rate=0.050116678532354346]:6.058253166028E-1,((4[&location="RJ",location.rate=0.050116678532354346]:1.123313613747E-1,30[&location="RJ",location.rate=0.050116678532354346]:2.849341011008E-1)[&location="RJ",location.rate=0.050116678532354346]:3.64403588087E-1,(9[&location="RJ",location.rate=0.050116678532354346]:2.147451075168E-1,117[&location="RJ",location.rate=0.050116678532354346]:2.257040116265E-1)[&location="RJ",location.rate=0.050116678532354346]:3.11304910438E-1)[&location="RJ",location.rate=0.050116678532354346]:7.155612056589E-2)[&location="RJ",location.rate=0.050116678532354346]:1.796875790469E-1,((105[&location="RJ",location.rate=0.050116678532354346]:5.311232545346E-1,110[&location="RJ",location.rate=0.050116678532354346]:5.530410627537E-1)[&location="RJ",location.rate=0.050116678532354346]:2.264658334471E-1,(17[&location="RJ",location.rate=0.050116678532354346]:2.763252977249E-1,14[&location="RJ",location.rate=0.050116678532354346]:2.379691333412E-1)[&location="RJ",location.rate=0.050116678532354346]:5.470172149143E-1)[&location="RJ",location.rate=0.050116678532354346]:5.265473941791E-4)[&location="RJ",location.rate=0.050116678532354346]:1.872709858896E-1,(((19[&location="RJ",location.rate=0.050116678532354346]:4.405524166031E-1,13[&location="RJ",location.rate=0.050116678532354346]:4.021962522194E-1)[&location="RJ",location.rate=0.050116678532354346]:1.177789823639E-1,115[&location="RJ",location.rate=0.050116678532354346]:4.377834537614E-1)[&location="RJ",location.rate=0.050116678532354346]:2.936139667966E-1,(((148[&location="RJ",location.rate=0.050116678532354346]:2.349761676251E-1,143[&location="RJ",location.rate=0.050116678532354346]:2.322364415977E-1)[&location="RJ",location.rate=0.050116678532354346]:3.526999363213E-1,((139[&location="RJ",location.rate=0.050116678532354346]:4.277519214237E-1,111[&location="RJ",location.rate=0.050116678532354346]:2.524094556704E-1)[&location="RJ",location.rate=0.050116678532354346]:2.157809460822E-1,(106[&location="RJ",location.rate=0.050116678532354346]:1.48577389886E-1,104[&location="RJ",location.rate=0.050116678532354346]:1.48577389886E-1)[&location="RJ",location.rate=0.050116678532354346]:3.031746557021E-1)[&location="RJ",location.rate=0.050116678532354346]:1.578418665773E-1)[&location="RJ",location.rate=0.050116678532354346]:1.294839871041E-1,(((112[&location="RJ",location.rate=0.050116678532354346]:4.993900741362E-1,114[&location="RJ",location.rate=0.050116678532354346]:4.171982933143E-1)[&location="RJ",location.rate=0.050116678532354346]:3.349135203721E-2,109[&location="RJ",location.rate=0.050116678532354346]:5.30141700146E-1)[&location="RJ",location.rate=0.050116678532354346]:4.949005972535E-2,((108[&location="RJ",location.rate=0.050116678532354346]:3.726403304826E-1,107[&location="RJ",location.rate=0.050116678532354346]:3.753800565099E-1)[&location="RJ",location.rate=0.050116678532354346]:1.455191555247E-1,116[&location="RJ",location.rate=0.050116678532354346]:4.606252394319E-1)[&location="RJ",location.rate=0.050116678532354346]:3.9554465645E-2)[&location="RJ",location.rate=0.050116678532354346]:1.786242215899E-1)[&location="RJ",location.rate=0.050116678532354346]:5.259349389122E-2)[&location="RJ",location.rate=0.050116678532354346]:1.591946801594E-1)[&location="RJ",location.rate=0.050116678532354346]:3.166719995636E-1,((102[&location="RJ",location.rate=0.050116678532354346]:1.962333241185E-2,((1[&location="RJ",location.rate=0.050116678532354346]:1.193386322525E-2,(21[&location="RJ",location.rate=0.050116678532354346]:5.906585138456E-1,28[&location="RJ",location.rate=0.050116678532354346]:6.15316048092E-1)[&location="RJ",location.rate=0.050116678532354346]:1.829191849962E-1)[&location="RJ",location.rate=0.050116678532354346]:3.737278467701E-2,24[&location="RJ",location.rate=0.050116678532354346]:8.301285657105E-1)[&location="RJ",location.rate=0.050116678532354346]:3.511386023177E-1)[&location="RJ",location.rate=0.050116678532354346]:7.10308829794E-2,((23[&location="RJ",location.rate=0.050116678532354346]:6.190107260964E-1,(20[&location="RJ",location.rate=0.050116678532354346]:4.86286901988E-1,25[&location="RJ",location.rate=0.050116678532354346]:5.054649841798E-1)[&location="RJ",location.rate=0.050116678532354346]:1.245046460262E-1)[&location="RJ",location.rate=0.050116678532354346]:1.263897102336E-1,(11[&location="RJ",location.rate=0.050116678532354346]:5.415179946569E-1,140[&location="RJ",location.rate=0.050116678532354346]:5.223399124652E-1)[&location="RJ",location.rate=0.050116678532354346]:1.189509348239E-1)[&location="RJ",location.rate=0.050116678532354346]:4.95938710568E-1)[&location="RJ",location.rate=0.050116678532354346]:1.248290629721E-1)[&location="RJ",location.rate=0.050116678532354346]:5.787257320779E-2)[&location="RJ",location.rate=0.050116678532354346]:8.508396701112E-2,((((((((85[&location="Northeast",location.rate=0.050116678532354346]:2.090295292535E-2,83[&location="Northeast",location.rate=0.050116678532354346]:2.090295292535E-2)[&location="Northeast",location.rate=0.050116678532354346]:1.654115636076E-2,93[&location="Northeast",location.rate=0.050116678532354346]:5.114273942312E-2)[&location="Northeast",location.rate=0.050116678532354346]:1.369910076824E-1,(84[&location="Northeast",location.rate=0.050116678532354346]:1.087456063305E-1,86[&location="Northeast",location.rate=0.050116678532354346]:1.087456063305E-1)[&location="Northeast",location.rate=0.050116678532354346]:6.568951063797E-2)[&location="Northeast",location.rate=0.050116678532354346]:6.749574026801E-2,((90[&location="Northeast",location.rate=0.050116678532354346]:6.431754169626E-2,91[&location="Northeast",location.rate=0.050116678532354346]:6.431754169626E-2)[&location="Northeast",location.rate=0.050116678532354346]:4.024000991396E-2,92[&location="Northeast",location.rate=0.050116678532354346]:1.045575516102E-1)[&location="Northeast",location.rate=0.050116678532354346]:1.510719357633E-1)[&location="Northeast",location.rate=0.050116678532354346]:5.874325163053E-2,(88[&location="Northeast",location.rate=0.050116678532354346]:2.89031800368E-3,89[&location="Northeast",location.rate=0.050116678532354346]:1.658894814069E-2)[&location="Northeast",location.rate=0.050116678532354346]:2.977837908634E-1)[&location="Northeast",location.rate=0.050116678532354346]:7.227857155874E-3,87[&location="Northeast",location.rate=0.050116678532354346]:3.079019660229E-1)[&location="Northeast",location.rate=0.050116678532354346]:6.938995636365E-1,(18[&location="RJ",location.rate=0.050116678532354346]:1.805698841371E-1,3[&location="RJ",location.rate=0.050116678532354346]:6.550139098649E-2)[&location="RJ",location.rate=0.050116678532354346]:3.965741112758E-1)[&location="RJ",location.rate=0.050116678532354346]:1.50621133922E-1,((10[&location="RJ",location.rate=0.050116678532354346]:3.878345732099E-1,15[&location="RJ",location.rate=0.050116678532354346]:4.261907375933E-1)[&location="RJ",location.rate=0.050116678532354346]:1.131796188246E-1,6[&location="RJ",location.rate=0.050116678532354346]:4.845758358701E-1)[&location="RJ",location.rate=0.050116678532354346]:1.801755948346E-1)[&location="RJ",location.rate=0.050116678532354346]:7.430034563706E-1)[&location="RJ",location.rate=0.050116678532354346]:3.098220666336E-1)[&location="RJ",location.rate=0.050116678532354346]:6.780362975499E-1,146[&location="RJ",location.rate=0.050116678532354346]:4.87873150952E-1)[&location="RJ",location.rate=0.050116678532354346]:6.477603763394E-2,(16[&location="RJ",location.rate=0.050116678532354346]:2.364407564596E0,97[&location="RJ",location.rate=0.050116678532354346]:2.078763871124E-1)[&location="RJ",location.rate=0.050116678532354346]:1.535159708724E-1)[&location="RJ",location.rate=0.050116678532354346]:6.036100120083E-2)[&location="RJ",location.rate=0.050116678532354346]:3.204925230571E-2)[&location="RJ",location.rate=0.050116678532354346]:7.993687911798E-2,(((99[&location="RJ",location.rate=0.050116678532354346]:4.721847028992E-1,96[&location="RJ",location.rate=0.050116678532354346]:4.366655772164E-1)[&location="RJ",location.rate=0.050116678532354346]:1.325573967395E-1,98[&location="RJ",location.rate=0.050116678532354346]:5.828841761415E-1)[&location="RJ",location.rate=0.050116678532354346]:2.378487431726E-3,(95[&location="RJ",location.rate=0.050116678532354346]:4.318536665019E-1,(100[&location="RJ",location.rate=0.050116678532354346]:2.026788620855E-1,94[&location="RJ",location.rate=0.050116678532354346]:2.026788620855E-1)[&location="RJ",location.rate=0.050116678532354346]:1.444753508644E-1)[&location="RJ",location.rate=0.050116678532354346]:1.643379588201E-1)[&location="RJ",location.rate=0.050116678532354346]:1.479303789486E-1)[&location="RJ",location.rate=0.050116678532354346]:6.139063145651E-2)[&location="Northeast",location.rate=0.050116678532354346]:3.608032185329E-1,(((36[&location="Northeast",location.rate=0.050116678532354346]:5.7538994809E-2,(121[&location="Northeast",location.rate=0.050116678532354346]:1.998031480869E0,127[&location="Centre-West",location.rate=0.050116678532354346]:2.43912737128E0)[&location="Northeast",location.rate=0.050116678532354346]:1.389595687345E-1)[&location="Northeast",location.rate=0.050116678532354346]:8.137024380701E-2,35[&location="Northeast",location.rate=0.050116678532354346]:9.233389615025E-2)[&location="Northeast",location.rate=0.050116678532354346]:2.915806489995E-2,(((50[&location="Northeast",location.rate=0.050116678532354346]:4.953605146144E-1,((((44[&location="Northeast",location.rate=0.050116678532354346]:3.693972827728E-1,51[&location="Northeast",location.rate=0.050116678532354346]:3.475393592755E-1)[&location="Northeast",location.rate=0.050116678532354346]:4.400277302125E-2,49[&location="Northeast",location.rate=0.050116678532354346]:3.860776514225E-1)[&location="Northeast",location.rate=0.050116678532354346]:2.844302057774E-2,47[&location="Northeast",location.rate=0.050116678532354346]:4.47307557246E-1)[&location="Northeast",location.rate=0.050116678532354346]:3.501752081102E-2,((43[&location="Northeast",location.rate=0.050116678532354346]:4.141183026693E-1,46[&location="Northeast",location.rate=0.050116678532354346]:4.141183026693E-1)[&location="Northeast",location.rate=0.050116678532354346]:6.733935336274E-3,((41[&location="Northeast",location.rate=0.050116678532354346]:2.844467229727E-1,48[&location="Northeast",location.rate=0.050116678532354346]:3.281625699672E-1)[&location="Northeast",location.rate=0.050116678532354346]:6.783658512316E-2,42[&location="Northeast",location.rate=0.050116678532354346]:3.577477889701E-1)[&location="Northeast",location.rate=0.050116678532354346]:1.392412116671E-2)[&location="Northeast",location.rate=0.050116678532354346]:6.14728400515E-2)[&location="Northeast",location.rate=0.050116678532354346]:4.582232180309E-2)[&location="Northeast",location.rate=0.050116678532354346]:9.488185572094E-2,45[&location="Northeast",location.rate=0.050116678532354346]:6.148325342697E-1)[&location="Northeast",location.rate=0.050116678532354346]:1.352921724306E-1,((((65[&location="Centre-West",location.rate=0.050116678532354346]:1.602373654874E-1,((64[&location="Centre-West",location.rate=0.050116678532354346]:1.993816244754E-1,60[&location="Centre-West",location.rate=0.050116678532354346]:4.869669296868E-2)[&location="Centre-West",location.rate=0.050116678532354346]:5.061310540255E-2,62[&location="Centre-West",location.rate=0.050116678532354346]:2.91090620289E-1)[&location="Centre-West",location.rate=0.050116678532354346]:6.092756711617E-2)[&location="Centre-West",location.rate=0.050116678532354346]:2.405803796459E-1,(61[&location="Centre-West",location.rate=0.050116678532354346]:1.791451696762E-1,63[&location="Centre-West",location.rate=0.050116678532354346]:1.380492792652E-1)[&location="Centre-West",location.rate=0.050116678532354346]:4.134533973749E-1)[&location="Centre-West",location.rate=0.050116678532354346]:9.09918743543E-1,(118[&location="Northeast",location.rate=0.050116678532354346]:7.908154731171E-1,(69[&location="North",location.rate=0.050116678532354346]:7.118006349176E-1,((129[&location="North",location.rate=0.050116678532354346]:6.786650766218E-2,132[&location="North",location.rate=0.050116678532354346]:7.060623368954E-2)[&location="North",location.rate=0.050116678532354346]:1.588001728874E-1,(131[&location="North",location.rate=0.050116678532354346]:1.419910149347E-1,130[&location="North",location.rate=0.050116678532354346]:1.392512889074E-1)[&location="North",location.rate=0.050116678532354346]:8.741539164219E-2)[&location="North",location.rate=0.050116678532354346]:3.371887488884E-1)[&location="North",location.rate=0.050116678532354346]:8.997374230921E-2)[&location="North",location.rate=0.050116678532354346]:7.117018374769E-1)[&location="North",location.rate=0.050116678532354346]:7.921628375381E-3,128[&location="North",location.rate=0.050116678532354346]:1.370712911572E0)[&location="North",location.rate=0.050116678532354346]:1.528080074194E-1)[&location="Northeast",location.rate=0.050116678532354346]:1.267381653463E-1)[&location="Northeast",location.rate=0.050116678532354346]:2.348081734703E-1)[&location="Northeast",location.rate=0.050116678532354346]:5.418320491483E-1,32[&location="Northeast",location.rate=0.050116678532354346]:1.320067681963E-2)[&location="Northeast",location.rate=0.050116678532354346]:3.337157231286E-2,(34[&location="Northeast",location.rate=0.050116678532354346]:1.192871047386E-2,(((67[&location="North",location.rate=0.050116678532354346]:1.858659340303E-1,((123[&location="Northeast",location.rate=0.050116678532354346]:2.361677870241E-1,124[&location="Northeast",location.rate=0.050116678532354346]:2.33435546587E-1)[&location="Northeast",location.rate=0.050116678532354346]:5.023608501562E-2,122[&location="Northeast",location.rate=0.050116678532354346]:2.864038720398E-1)[&location="Northeast",location.rate=0.050116678532354346]:4.007346123312E-1)[&location="Northeast",location.rate=0.050116678532354346]:1.306258539696E-1,((119[&location="Northeast",location.rate=0.050116678532354346]:2.017916922853E0,(((135[&location="Northeast",location.rate=0.050116678532354346]:4.640968440078E-1,(138[&location="Northeast",location.rate=0.050116678532354346]:2.662790113697E-1,136[&location="Northeast",location.rate=0.050116678532354346]:1.347721620545E-1)[&location="Northeast",location.rate=0.050116678532354346]:3.978178326382E-1)[&location="Northeast",location.rate=0.050116678532354346]:2.867532827971E-1,120[&location="Northeast",location.rate=0.050116678532354346]:1.002904921325E0)[&location="Northeast",location.rate=0.050116678532354346]:6.902087408844E-1,126[&location="Northeast",location.rate=0.050116678532354346]:1.003301550525E0)[&location="Northeast",location.rate=0.050116678532354346]:2.289128496842E-1)[&location="Northeast",location.rate=0.050116678532354346]:2.284281671712E-1,66[&location="North",location.rate=0.050116678532354346]:2.134683776954E-1)[&location="Northeast",location.rate=0.050116678532354346]:1.030234103044E-1)[&location="Northeast",location.rate=0.050116678532354346]:5.130152900779E-1,(((((58[&location="Northeast",location.rate=0.050116678532354346]:2.546476927477E-1,54[&location="Northeast",location.rate=0.050116678532354346]:1.972706435674E-1)[&location="Northeast",location.rate=0.050116678532354346]:2.456678374398E-1,(57[&location="Northeast",location.rate=0.050116678532354346]:3.359973243646E-1,((55[&location="Northeast",location.rate=0.050116678532354346]:1.93753595378E-1,56[&location="Northeast",location.rate=0.050116678532354346]:1.93753595378E-1)[&location="Northeast",location.rate=0.050116678532354346]:7.21435586782E-2,37[&location="Northeast",location.rate=0.050116678532354346]:3.12345241488E-1)[&location="Northeast",location.rate=0.050116678532354346]:5.917120855971E-2)[&location="Northeast",location.rate=0.050116678532354346]:1.479247631999E-1)[&location="Northeast",location.rate=0.050116678532354346]:6.032540595171E-2,59[&location="Northeast",location.rate=0.050116678532354346]:5.415152530791E-1)[&location="Northeast",location.rate=0.050116678532354346]:1.035058572782E-1,68[&location="North",location.rate=0.050116678532354346]:5.958407824884E-1)[&location="Northeast",location.rate=0.050116678532354346]:3.614139415825E-1,(125[&location="Northeast",location.rate=0.050116678532354346]:7.388950167785E-1,(53[&location="Northeast",location.rate=0.050116678532354346]:7.900352676015E-1,(((75[&location="North",location.rate=0.050116678532354346]:6.667506528104E-1,(76[&location="North",location.rate=0.050116678532354346]:6.229381463489E-1,(74[&location="North",location.rate=0.050116678532354346]:5.12465181982E-1,70[&location="North",location.rate=0.050116678532354346]:4.741090175985E-1)[&location="North",location.rate=0.050116678532354346]:1.104729643669E-1)[&location="North",location.rate=0.050116678532354346]:4.381250646151E-2)[&location="North",location.rate=0.050116678532354346]:1.546740656226E-1,((((78[&location="North",location.rate=0.050116678532354346]:6.217779961532E-2,72[&location="North",location.rate=0.050116678532354346]:4.025999139601E-2)[&location="North",location.rate=0.050116678532354346]:2.920100003087E-1,(82[&location="North",location.rate=0.050116678532354346]:3.145637950391E-1,79[&location="North",location.rate=0.050116678532354346]:3.06344616957E-1)[&location="North",location.rate=0.050116678532354346]:4.7843182967E-2)[&location="North",location.rate=0.050116678532354346]:1.92827841436E-1,(71[&location="North",location.rate=0.050116678532354346]:3.085965345854E-1,(77[&location="North",location.rate=0.050116678532354346]:1.916165952551E-1,73[&location="North",location.rate=0.050116678532354346]:1.970960473098E-1)[&location="North",location.rate=0.050116678532354346]:1.799936379605E-1)[&location="North",location.rate=0.050116678532354346]:2.110218465006E-1)[&location="North",location.rate=0.050116678532354346]:2.416215953281E-3,(80[&location="North",location.rate=0.050116678532354346]:2.850238035127E-1,81[&location="North",location.rate=0.050116678532354346]:2.850238035127E-1)[&location="North",location.rate=0.050116678532354346]:2.561888757184E-1)[&location="North",location.rate=0.050116678532354346]:2.308969707088E-1)[&location="North",location.rate=0.050116678532354346]:7.116911483441E-1,(52[&location="Northeast",location.rate=0.050116678532354346]:3.559489161727E-1,((103[&location="RJ",location.rate=0.050116678532354346]:4.267898728153E-1,(29[&location="RJ",location.rate=0.050116678532354346]:3.436517864981E-1,(5[&location="RJ",location.rate=0.050116678532354346]:1.213187769005E-1,12[&location="RJ",location.rate=0.050116678532354346]:1.596749412839E-1)[&location="RJ",location.rate=0.050116678532354346]:7.712753014562E-2)[&location="RJ",location.rate=0.050116678532354346]:3.16014798646E-1)[&location="RJ",location.rate=0.050116678532354346]:1.144718462183E0,(134[&location="Northeast",location.rate=0.050116678532354346]:4.138564956304E-1,(137[&location="Northeast",location.rate=0.050116678532354346]:4.69286029189E-1,133[&location="Northeast",location.rate=0.050116678532354346]:4.28190138778E-1)[&location="Northeast",location.rate=0.050116678532354346]:1.580334315364E-2)[&location="Northeast",location.rate=0.050116678532354346]:2.371038941629E-1)[&location="Northeast",location.rate=0.050116678532354346]:4.487343157351E-1)[&location="Northeast",location.rate=0.050116678532354346]:4.389006133036E-1)[&location="Northeast",location.rate=0.050116678532354346]:3.382459436577E-3)[&location="Northeast",location.rate=0.050116678532354346]:1.592422628381E-1)[&location="Northeast",location.rate=0.050116678532354346]:3.850263739591E-1)[&location="Northeast",location.rate=0.050116678532354346]:4.199729917792E-1)[&location="Northeast",location.rate=0.050116678532354346]:4.543533102619E-2)[&location="Northeast",location.rate=0.050116678532354346]:5.656134687771E-2)[&location="Northeast",location.rate=0.050116678532354346]:2.511814414363E-2,33[&location="Northeast",location.rate=0.050116678532354346]:7.716984533083E-2)[&location="Northeast"];
tree STATE_2578000 [&joint=-61.961639653820555,lnP=-61.961639653820555] = [&R] ((33[&location="Northeast",location.rate=0.05308263115607225]:9.10790208029E-3,(34[&location="Northeast",location.rate=0.05308263115607225]:5.529063096754E-3,((((57[&location="Northeast",location.rate=0.05308263115607225]:3.627288549305E-1,((59[&location="Northeast",location.rate=0.05308263115607225]:2.878293110962E-1,((37[&location="Northeast",location.rate=0.05308263115607225]:1.439981832164E-1,54[&location="Northeast",location.rate=0.05308263115607225]:6.7495450976E-2)[&location="Northeast",location.rate=0.05308263115607225]:9.733157274145E-2,58[&location="Northeast",location.rate=0.05308263115607225]:2.222040728978E-1)[&location="Northeast",location.rate=0.05308263115607225]:8.475092125849E-2)[&location="Northeast",location.rate=0.05308263115607225]:3.539991406336E-2,(55[&location="Northeast",location.rate=0.05308263115607225]:1.540851558463E-1,56[&location="Northeast",location.rate=0.05308263115607225]:1.540851558463E-1)[&location="Northeast",location.rate=0.05308263115607225]:1.609473480016E-1)[&location="Northeast",location.rate=0.05308263115607225]:3.676738933383E-2)[&location="Northeast",location.rate=0.05308263115607225]:3.548109065753E-1,68[&location="North",location.rate=0.05308263115607225]:6.656271931997E-1)[&location="Northeast",location.rate=0.05308263115607225]:3.948342081183E-1,(125[&location="Northeast",location.rate=0.05308263115607225]:8.892154831108E-1,(((((76[&location="North",location.rate=0.05308263115607225]:3.596930970752E-1,74[&location="North",location.rate=0.05308263115607225]:3.596930970752E-1)[&location="North",location.rate=0.05308263115607225]:1.302921740469E-1,70[&location="North",location.rate=0.05308263115607225]:4.516291067386E-1)[&location="North",location.rate=0.05308263115607225]:1.073939264921E-1,75[&location="North",location.rate=0.05308263115607225]:5.973791976142E-1)[&location="North",location.rate=0.05308263115607225]:1.945236203322E-1,((((((78[&location="North",location.rate=0.05308263115607225]:1.049061326654E-1,72[&location="North",location.rate=0.05308263115607225]:8.298832444613E-2)[&location="North",location.rate=0.05308263115607225]:9.025067195553E-2,(71[&location="North",location.rate=0.05308263115607225]:9.772124959415E-4,79[&location="North",location.rate=0.05308263115607225]:2.837447276997E-2)[&location="North",location.rate=0.05308263115607225]:1.66782331851E-1)[&location="North",location.rate=0.05308263115607225]:1.195046044219E-1,82[&location="North",location.rate=0.05308263115607225]:3.228805871249E-1)[&location="North",location.rate=0.05308263115607225]:6.150654791235E-2,(80[&location="North",location.rate=0.05308263115607225]:1.377073243112E-2,81[&location="North",location.rate=0.05308263115607225]:1.377073243112E-2)[&location="North",location.rate=0.05308263115607225]:3.541780464418E-1)[&location="North",location.rate=0.05308263115607225]:4.831950245218E-2,77[&location="North",location.rate=0.05308263115607225]:4.601038977635E-1)[&location="North",location.rate=0.05308263115607225]:8.107994759894E-4,73[&location="North",location.rate=0.05308263115607225]:4.663941492942E-1)[&location="North",location.rate=0.05308263115607225]:3.255086686522E-1)[&location="North",location.rate=0.05308263115607225]:6.424089259397E-1,(((134[&location="Northeast",location.rate=0.05308263115607225]:4.480975827199E-1,133[&location="Northeast",location.rate=0.05308263115607225]:4.782345690211E-1)[&location="Northeast",location.rate=0.05308263115607225]:4.376403866749E-2,137[&location="Northeast",location.rate=0.05308263115607225]:5.630944980996E-1)[&location="Northeast",location.rate=0.05308263115607225]:9.298793454731E-1,(((103[&location="RJ",location.rate=0.05308263115607225]:6.133627618022E-1,((12[&location="RJ",location.rate=0.05308263115607225]:1.517310710012E-1,5[&location="RJ",location.rate=0.05308263115607225]:1.133749066178E-1)[&location="RJ",location.rate=0.05308263115607225]:3.656143672253E-1,29[&location="RJ",location.rate=0.05308263115607225]:6.241947532951E-1)[&location="RJ",location.rate=0.05308263115607225]:2.220447208359E-1)[&location="RJ",location.rate=0.05308263115607225]:1.286534324812E0,52[&location="Northeast",location.rate=0.05308263115607225]:2.356033520535E-1)[&location="Northeast",location.rate=0.05308263115607225]:4.121457309439E-1,53[&location="Northeast",location.rate=0.05308263115607225]:6.39552361686E-1)[&location="Northeast",location.rate=0.05308263115607225]:3.024609450746E-2)[&location="Northeast",location.rate=0.05308263115607225]:1.805022908055E-2)[&location="Northeast",location.rate=0.05308263115607225]:4.11749311498E-1)[&location="Northeast",location.rate=0.05308263115607225]:3.379125848739E-1)[&location="Northeast",location.rate=0.05308263115607225]:3.148682193095E-1,((((126[&location="Northeast",location.rate=0.05308263115607225]:9.993396365768E-1,(120[&location="Northeast",location.rate=0.05308263115607225]:1.073023206122E0,(((138[&location="Northeast",location.rate=0.05308263115607225]:1.422735780535E-1,136[&location="Northeast",location.rate=0.05308263115607225]:1.076672873831E-2)[&location="Northeast",location.rate=0.05308263115607225]:4.194220299838E-1,135[&location="Northeast",location.rate=0.05308263115607225]:3.616956080372E-1)[&location="Northeast",location.rate=0.05308263115607225]:1.407184153684E-1,119[&location="Northeast",location.rate=0.05308263115607225]:8.503592288851E-1)[&location="Northeast",location.rate=0.05308263115607225]:3.185543881961E-1)[&location="Northeast",location.rate=0.05308263115607225]:6.161285421394E-1)[&location="Northeast",location.rate=0.05308263115607225]:4.142883984935E-1,66[&location="North",location.rate=0.05308263115607225]:1.664538453854E-1)[&location="Northeast",location.rate=0.05308263115607225]:1.152545275043E-2,(((123[&location="Northeast",location.rate=0.05308263115607225]:1.705091409698E-1,124[&location="Northeast",location.rate=0.05308263115607225]:1.677769005327E-1)[&location="Northeast",location.rate=0.05308263115607225]:1.616008897735E-1,122[&location="Northeast",location.rate=0.05308263115607225]:3.321100307433E-1)[&location="Northeast",location.rate=0.05308263115607225]:2.446629543871E-1,67[&location="North",location.rate=0.05308263115607225]:7.550043478977E-2)[&location="Northeast",location.rate=0.05308263115607225]:1.02478863346E-1)[&location="Northeast",location.rate=0.05308263115607225]:5.230256274116E-1,(((((94[&location="RJ",location.rate=0.05308263115607225]:4.041892696907E-1,16[&location="RJ",location.rate=0.05308263115607225]:2.435037387065E0)[&location="RJ",location.rate=0.05308263115607225]:2.69712072094E-1,((96[&location="RJ",location.rate=0.05308263115607225]:2.756375874023E-1,99[&location="RJ",location.rate=0.05308263115607225]:3.111567130851E-1)[&location="RJ",location.rate=0.05308263115607225]:2.676891092574E-1,(95[&location="RJ",location.rate=0.05308263115607225]:3.145630272244E-1,100[&location="RJ",location.rate=0.05308263115607225]:2.298635736724E-1)[&location="RJ",location.rate=0.05308263115607225]:2.533538333696E-1)[&location="RJ",location.rate=0.05308263115607225]:1.906839347428E-1)[&location="RJ",location.rate=0.05308263115607225]:2.46218485503E-2,(((((((2[&location="RJ",location.rate=0.05308263115607225]:7.61420832634E-1,((26[&location="RJ",location.rate=0.05308263115607225]:5.855187627167E-1,(7[&location="RJ",location.rate=0.05308263115607225]:3.3535267851E-1,8[&location="RJ",location.rate=0.05308263115607225]:3.3535267851E-1)[&location="RJ",location.rate=0.05308263115607225]:1.433167691381E-1)[&location="RJ",location.rate=0.05308263115607225]:7.642403589439E-2,((22[&location="RJ",location.rate=0.05308263115607225]:3.958905076653E-1,27[&location="RJ",location.rate=0.05308263115607225]:4.123288638297E-1)[&location="RJ",location.rate=0.05308263115607225]:2.320911457524E-1,31[&location="RJ",location.rate=0.05308263115607225]:6.827761739658E-1)[&location="RJ",location.rate=0.05308263115607225]:2.300224108366E-2)[&location="RJ",location.rate=0.05308263115607225]:2.830396778586E-1)[&location="RJ",location.rate=0.05308263115607225]:1.510318852182E0,146[&location="RJ",location.rate=0.05308263115607225]:4.352324612212E-1)[&location="RJ",location.rate=0.05308263115607225]:8.308681324912E-2,(98[&location="RJ",location.rate=0.05308263115607225]:3.671352602447E-1,39[&location="RJ",location.rate=0.05308263115607225]:2.387199596984E-1)[&location="RJ",location.rate=0.05308263115607225]:1.59380735537E-1)[&location="RJ",location.rate=0.05308263115607225]:3.63700362034E-2,97[&location="RJ",location.rate=0.05308263115607225]:3.634324800727E-1)[&location="RJ",location.rate=0.05308263115607225]:2.989430766788E-2,(101[&location="RJ",location.rate=0.05308263115607225]:4.007741585776E-1,(((((144[&location="RJ",location.rate=0.05308263115607225]:5.551298476088E-1,(145[&location="RJ",location.rate=0.05308263115607225]:4.656341706265E-1,141[&location="RJ",location.rate=0.05308263115607225]:4.628944445989E-1)[&location="RJ",location.rate=0.05308263115607225]:9.49751290373E-2)[&location="RJ",location.rate=0.05308263115607225]:2.554385496653E-1,142[&location="RJ",location.rate=0.05308263115607225]:8.16047849329E-1)[&location="RJ",location.rate=0.05308263115607225]:5.126955830823E-1,(102[&location="RJ",location.rate=0.05308263115607225]:1.078711884822E-2,((1[&location="RJ",location.rate=0.05308263115607225]:7.893514204843E-2,((28[&location="RJ",location.rate=0.05308263115607225]:4.252622218002E-1,21[&location="RJ",location.rate=0.05308263115607225]:4.006046875538E-1)[&location="RJ",location.rate=0.05308263115607225]:2.40183402738E-1,24[&location="RJ",location.rate=0.05308263115607225]:6.599661724835E-1)[&location="RJ",location.rate=0.05308263115607225]:1.997908873731E-1)[&location="RJ",location.rate=0.05308263115607225]:1.352567431294E-1,((140[&location="RJ",location.rate=0.05308263115607225]:4.263567511742E-1,11[&location="RJ",location.rate=0.05308263115607225]:4.455348333659E-1)[&location="RJ",location.rate=0.05308263115607225]:1.086377526007E-1,((20[&location="RJ",location.rate=0.05308263115607225]:3.998741832328E-1,25[&location="RJ",location.rate=0.05308263115607225]:4.190522654245E-1)[&location="RJ",location.rate=0.05308263115607225]:5.18892291031E-2,23[&location="RJ",location.rate=0.05308263115607225]:4.599825904179E-1)[&location="RJ",location.rate=0.05308263115607225]:1.791215023979E-1)[&location="RJ",location.rate=0.05308263115607225]:3.449508060605E-1)[&location="RJ",location.rate=0.05308263115607225]:1.774171514785E-1)[&location="RJ",location.rate=0.05308263115607225]:7.138097109731E-2)[&location="RJ",location.rate=0.05308263115607225]:2.012358151175E-2,((((115[&location="RJ",location.rate=0.05308263115607225]:4.599827602882E-1,(13[&location="RJ",location.rate=0.05308263115607225]:3.798360723619E-1,19[&location="RJ",location.rate=0.05308263115607225]:4.181922367455E-1)[&location="RJ",location.rate=0.05308263115607225]:1.623384687483E-1)[&location="RJ",location.rate=0.05308263115607225]:1.769353276617E-1,((108[&location="RJ",location.rate=0.05308263115607225]:2.683425466552E-1,(104[&location="RJ",location.rate=0.05308263115607225]:1.406919520807E-1,114[&location="RJ",location.rate=0.05308263115607225]:8.041797947794E-2)[&location="RJ",location.rate=0.05308263115607225]:1.303903206018E-1)[&location="RJ",location.rate=0.05308263115607225]:7.44640951835E-2,(109[&location="RJ",location.rate=0.05308263115607225]:3.530099977425E-1,107[&location="RJ",location.rate=0.05308263115607225]:3.338319155508E-1)[&location="RJ",location.rate=0.05308263115607225]:1.171445231528E-2)[&location="RJ",location.rate=0.05308263115607225]:3.516456926867E-1)[&location="RJ",location.rate=0.05308263115607225]:3.0678978517E-2,((148[&location="RJ",location.rate=0.05308263115607225]:2.5587485479E-1,143[&location="RJ",location.rate=0.05308263115607225]:2.531351287626E-1)[&location="RJ",location.rate=0.05308263115607225]:3.64706510749E-1,((106[&location="RJ",location.rate=0.05308263115607225]:3.106960871268E-1,(139[&location="RJ",location.rate=0.05308263115607225]:2.679231237463E-1,111[&location="RJ",location.rate=0.05308263115607225]:9.258065799296E-2)[&location="RJ",location.rate=0.05308263115607225]:2.345537852983E-1)[&location="RJ",location.rate=0.05308263115607225]:2.462762145799E-1,116[&location="RJ",location.rate=0.05308263115607225]:4.96698329104E-1)[&location="RJ",location.rate=0.05308263115607225]:8.552687205122E-2)[&location="RJ",location.rate=0.05308263115607225]:8.537186531176E-2)[&location="RJ",location.rate=0.05308263115607225]:1.878162534082E-1,(((((112[&location="RJ",location.rate=0.05308263115607225]:5.410972945781E-1,(117[&location="RJ",location.rate=0.05308263115607225]:4.41410007012E-1,9[&location="RJ",location.rate=0.05308263115607225]:4.304511029024E-1)[&location="RJ",location.rate=0.05308263115607225]:1.024270135937E-1)[&location="RJ",location.rate=0.05308263115607225]:1.815366776154E-2,110[&location="RJ",location.rate=0.05308263115607225]:5.537715102849E-1)[&location="RJ",location.rate=0.05308263115607225]:2.17074949616E-3,((30[&location="RJ",location.rate=0.05308263115607225]:4.421998213108E-1,4[&location="RJ",location.rate=0.05308263115607225]:2.695970815847E-1)[&location="RJ",location.rate=0.05308263115607225]:2.277528434175E-1,113[&location="RJ",location.rate=0.05308263115607225]:5.548841715774E-1)[&location="RJ",location.rate=0.05308263115607225]:6.537540258365E-3)[&location="RJ",location.rate=0.05308263115607225]:3.277690257076E-2,105[&location="RJ",location.rate=0.05308263115607225]:5.668013541328E-1)[&location="RJ",location.rate=0.05308263115607225]:1.32140260243E-2,(17[&location="RJ",location.rate=0.05308263115607225]:5.014658953506E-1,14[&location="RJ",location.rate=0.05308263115607225]:4.631097309669E-1)[&location="RJ",location.rate=0.05308263115607225]:1.443029094639E-1)[&location="RJ",location.rate=0.05308263115607225]:3.301924602662E-1)[&location="RJ",location.rate=0.05308263115607225]:2.386591734998E-1)[&location="RJ",location.rate=0.05308263115607225]:1.232470238235E-1,((((6[&location="RJ",location.rate=0.05308263115607225]:3.881233029865E-1,(10[&location="RJ",location.rate=0.05308263115607225]:3.139419588455E-1,15[&location="RJ",location.rate=0.05308263115607225]:3.522981232289E-1)[&location="RJ",location.rate=0.05308263115607225]:9.061970030535E-2)[&location="RJ",location.rate=0.05308263115607225]:9.95554288638E-3,18[&location="RJ",location.rate=0.05308263115607225]:4.61092544503E-1)[&location="RJ",location.rate=0.05308263115607225]:1.910351118949E-1,3[&location="RJ",location.rate=0.05308263115607225]:5.370591632472E-1)[&location="RJ",location.rate=0.05308263115607225]:9.134026278374E-2,((((91[&location="Northeast",location.rate=0.05308263115607225]:2.004756654719E-2,90[&location="Northeast",location.rate=0.05308263115607225]:2.004756654719E-2)[&location="Northeast",location.rate=0.05308263115607225]:8.141119304413E-2,92[&location="Northeast",location.rate=0.05308263115607225]:1.014587595913E-1)[&location="Northeast",location.rate=0.05308263115607225]:1.423946014617E-1,(87[&location="Northeast",location.rate=0.05308263115607225]:2.121884052078E-1,((((84[&location="Northeast",location.rate=0.05308263115607225]:3.723664426513E-2,93[&location="Northeast",location.rate=0.05308263115607225]:5.093527440215E-2)[&location="Northeast",location.rate=0.05308263115607225]:5.647532727447E-2,83[&location="Northeast",location.rate=0.05308263115607225]:9.37119715396E-2)[&location="Northeast",location.rate=0.05308263115607225]:1.542249368369E-2,85[&location="Northeast",location.rate=0.05308263115607225]:1.091344652233E-1)[&location="Northeast",location.rate=0.05308263115607225]:5.674284443772E-3,86[&location="Northeast",location.rate=0.05308263115607225]:1.148087496671E-1)[&location="Northeast",location.rate=0.05308263115607225]:9.737965554069E-2)[&location="Northeast",location.rate=0.05308263115607225]:1.796632570822E-2)[&location="Northeast",location.rate=0.05308263115607225]:1.737675064425E-1,(89[&location="Northeast",location.rate=0.05308263115607225]:1.110111306406E-1,88[&location="Northeast",location.rate=0.05308263115607225]:9.731250050359E-2)[&location="Northeast",location.rate=0.05308263115607225]:3.066097368549E-1)[&location="Northeast",location.rate=0.05308263115607225]:7.642032160696E-1)[&location="RJ",location.rate=0.05308263115607225]:5.943995432225E-1)[&location="RJ",location.rate=0.05308263115607225]:1.807149153517E-1)[&location="RJ",location.rate=0.05308263115607225]:1.036755039523E0)[&location="RJ",location.rate=0.05308263115607225]:2.202334570805E-3,147[&location="RJ",location.rate=0.05308263115607225]:5.239444228579E-1)[&location="RJ",location.rate=0.05308263115607225]:4.084590202137E-2,40[&location="RJ",location.rate=0.05308263115607225]:5.074132756989E-1)[&location="RJ",location.rate=0.05308263115607225]:1.364651058931E-1)[&location="RJ",location.rate=0.05308263115607225]:1.714233327364E-1,38[&location="Northeast",location.rate=0.05308263115607225]:7.469957033994E-1)[&location="Northeast",location.rate=0.05308263115607225]:3.429003286279E-1,((36[&location="Northeast",location.rate=0.05308263115607225]:1.253762350648E-1,(35[&location="Northeast",location.rate=0.05308263115607225]:6.953676115133E-3,(121[&location="Northeast",location.rate=0.05308263115607225]:1.823531836783E0,127[&location="Centre-West",location.rate=0.05308263115607225]:2.264627727194E0)[&location="Northeast",location.rate=0.05308263115607225]:3.094492365922E-1)[&location="Northeast",location.rate=0.05308263115607225]:7.184721648395E-2)[&location="Northeast",location.rate=0.05308263115607225]:1.279527505889E-1,(((((65[&location="Centre-West",location.rate=0.05308263115607225]:2.345071893574E-1,((64[&location="Centre-West",location.rate=0.05308263115607225]:1.688594034565E-1,62[&location="Centre-West",location.rate=0.05308263115607225]:2.099552938675E-1)[&location="Centre-West",location.rate=0.05308263115607225]:1.286684571126E-1,60[&location="Centre-West",location.rate=0.05308263115607225]:1.468429290624E-1)[&location="Centre-West",location.rate=0.05308263115607225]:8.766426029503E-2)[&location="Centre-West",location.rate=0.05308263115607225]:5.035471675624E-2,(61[&location="Centre-West",location.rate=0.05308263115607225]:6.021341538552E-2,63[&location="Centre-West",location.rate=0.05308263115607225]:1.911752497448E-2)[&location="Centre-West",location.rate=0.05308263115607225]:4.164293126459E-1)[&location="Centre-West",location.rate=0.05308263115607225]:4.74176753986E-1,128[&location="North",location.rate=0.05308263115607225]:8.110934546201E-1)[&location="Northeast",location.rate=0.05308263115607225]:7.105533822185E-1,((69[&location="North",location.rate=0.05308263115607225]:5.79614173642E-1,118[&location="Northeast",location.rate=0.05308263115607225]:5.686552695323E-1)[&location="Northeast",location.rate=0.05308263115607225]:2.415843213402E-1,((129[&location="North",location.rate=0.05308263115607225]:1.809499296603E-2,132[&location="North",location.rate=0.05308263115607225]:2.083471899339E-2)[&location="North",location.rate=0.05308263115607225]:2.195607036381E-1,(130[&location="North",location.rate=0.05308263115607225]:8.578182560449E-2,131[&location="North",location.rate=0.05308263115607225]:8.852155163185E-2)[&location="North",location.rate=0.05308263115607225]:1.518738709996E-1)[&location="North",location.rate=0.05308263115607225]:4.355975928985E-1)[&location="Northeast",location.rate=0.05308263115607225]:8.511332733633E-1)[&location="Northeast",location.rate=0.05308263115607225]:2.222260794008E-2,((((46[&location="Northeast",location.rate=0.05308263115607225]:4.476001974885E-1,((42[&location="Northeast",location.rate=0.05308263115607225]:1.608783086646E-1,41[&location="Northeast",location.rate=0.05308263115607225]:1.554138277904E-1)[&location="Northeast",location.rate=0.05308263115607225]:1.770377093793E-1,48[&location="Northeast",location.rate=0.05308263115607225]:3.761673841641E-1)[&location="Northeast",location.rate=0.05308263115607225]:6.050385157587E-2)[&location="Northeast",location.rate=0.05308263115607225]:3.836387082994E-3,43[&location="Northeast",location.rate=0.05308263115607225]:4.514365845715E-1)[&location="Northeast",location.rate=0.05308263115607225]:5.784976427637E-2,((49[&location="Northeast",location.rate=0.05308263115607225]:1.819668619453E-1,50[&location="Northeast",location.rate=0.05308263115607225]:1.819668619453E-1)[&location="Northeast",location.rate=0.05308263115607225]:2.270951667185E-1,51[&location="Northeast",location.rate=0.05308263115607225]:4.145265095381E-1)[&location="Northeast",location.rate=0.05308263115607225]:6.743743493833E-2)[&location="Northeast",location.rate=0.05308263115607225]:7.530661285245E-2,((47[&location="Northeast",location.rate=0.05308263115607225]:2.350906881985E-1,44[&location="Northeast",location.rate=0.05308263115607225]:2.296262073243E-1)[&location="Northeast",location.rate=0.05308263115607225]:2.828498505783E-1,45[&location="Northeast",location.rate=0.05308263115607225]:5.097438174654E-1)[&location="Northeast",location.rate=0.05308263115607225]:6.66524229235E-2)[&location="Northeast",location.rate=0.05308263115607225]:1.940769920984E-1)[&location="Northeast",location.rate=0.05308263115607225]:1.91651321697E-1)[&location="Northeast",location.rate=0.05308263115607225]:2.807769423238E-1)[&location="Northeast",location.rate=0.05308263115607225]:2.134743400357E-1)[&location="Northeast",location.rate=0.05308263115607225]:1.266040573078E-1)[&location="Northeast",location.rate=0.05308263115607225]:4.093377887164E-2)[&location="Northeast",location.rate=0.05308263115607225]:2.001719514791E-2)[&location="Northeast",location.rate=0.05308263115607225]:1.660871687459E-2,32[&location="Northeast",location.rate=0.05308263115607225]:2.023716690016E-2)[&location="Northeast"];
tree STATE_2580000 [&joint=-68.96243893386696,lnP=-68.96243893386696] = [&R] ((33[&location="Northeast",location.rate=0.07988948019308921]:9.175551622772E-2,(((((35[&location="Northeast",location.rate=0.07988948019308921]:1.647031149864E-2,(36[&location="Northeast",location.rate=0.07988948019308921]:4.336910084576E-2,127[&location="Centre-West",location.rate=0.07988948019308921]:2.563917046051E0)[&location="Northeast",location.rate=0.07988948019308921]:1.967655311864E-2)[&location="Northeast",location.rate=0.07988948019308921]:1.002326101352E-1,121[&location="Northeast",location.rate=0.07988948019308921]:2.242730318894E0)[&location="Northeast",location.rate=0.07988948019308921]:2.242925245883E-2,(((((42[&location="Northeast",location.rate=0.07988948019308921]:3.178517873224E-1,(48[&location="Northeast",location.rate=0.07988948019308921]:2.697570310494E-1,41[&location="Northeast",location.rate=0.07988948019308921]:2.26041184055E-1)[&location="Northeast",location.rate=0.07988948019308921]:8.634612239317E-2)[&location="Northeast",location.rate=0.07988948019308921]:6.130485271628E-2,(46[&location="Northeast",location.rate=0.07988948019308921]:3.096884130875E-1,43[&location="Northeast",location.rate=0.07988948019308921]:3.096884130875E-1)[&location="Northeast",location.rate=0.07988948019308921]:1.186485548199E-1)[&location="Northeast",location.rate=0.07988948019308921]:1.048333623265E-1,(51[&location="Northeast",location.rate=0.07988948019308921]:4.322767986663E-1,((47[&location="Northeast",location.rate=0.07988948019308921]:3.816997725946E-1,44[&location="Northeast",location.rate=0.07988948019308921]:3.762352917203E-1)[&location="Northeast",location.rate=0.07988948019308921]:6.673471114926E-2,(49[&location="Northeast",location.rate=0.07988948019308921]:2.097584374887E-1,50[&location="Northeast",location.rate=0.07988948019308921]:2.097584374887E-1)[&location="Northeast",location.rate=0.07988948019308921]:2.058891610095E-1)[&location="Northeast",location.rate=0.07988948019308921]:1.116471929389E-2)[&location="Northeast",location.rate=0.07988948019308921]:7.35711271961E-2)[&location="Northeast",location.rate=0.07988948019308921]:7.290140031979E-2,45[&location="Northeast",location.rate=0.07988948019308921]:5.978750092423E-1)[&location="Northeast",location.rate=0.07988948019308921]:9.345524491498E-2,(128[&location="North",location.rate=0.07988948019308921]:1.420341789304E0,(((65[&location="Centre-West",location.rate=0.07988948019308921]:2.917578336421E-1,(62[&location="Centre-West",location.rate=0.07988948019308921]:4.251110808771E-1,(64[&location="Centre-West",location.rate=0.07988948019308921]:3.83059235916E-1,60[&location="Centre-West",location.rate=0.07988948019308921]:2.323743044093E-1)[&location="Centre-West",location.rate=0.07988948019308921]:9.559545500988E-4)[&location="Centre-West",location.rate=0.07988948019308921]:5.842757468269E-2)[&location="Centre-West",location.rate=0.07988948019308921]:1.403568850306E-1,(61[&location="Centre-West",location.rate=0.07988948019308921]:2.0132397817E-1,63[&location="Centre-West",location.rate=0.07988948019308921]:1.60228087759E-1)[&location="Centre-West",location.rate=0.07988948019308921]:4.225715624205E-1)[&location="Centre-West",location.rate=0.07988948019308921]:6.987902244648E-1,((118[&location="Northeast",location.rate=0.07988948019308921]:6.573531001234E-1,69[&location="North",location.rate=0.07988948019308921]:6.68312004233E-1)[&location="North",location.rate=0.07988948019308921]:2.060350922942E-3,((129[&location="North",location.rate=0.07988948019308921]:1.11533719014E-1,(131[&location="North",location.rate=0.07988948019308921]:1.04339546759E-1,130[&location="North",location.rate=0.07988948019308921]:1.015998207317E-1)[&location="North",location.rate=0.07988948019308921]:9.933898282319E-3)[&location="North",location.rate=0.07988948019308921]:2.294814788212E-2,132[&location="North",location.rate=0.07988948019308921]:1.372215929235E-1)[&location="North",location.rate=0.07988948019308921]:3.879452827803E-1)[&location="North",location.rate=0.07988948019308921]:6.632723140089E-1)[&location="Northeast",location.rate=0.07988948019308921]:2.373820516463E-1)[&location="Northeast",location.rate=0.07988948019308921]:4.438467714433E-2)[&location="Northeast",location.rate=0.07988948019308921]:2.031728309318E-1)[&location="Northeast",location.rate=0.07988948019308921]:7.045952450295E-1,(38[&location="Northeast",location.rate=0.07988948019308921]:8.466989536047E-1,((((101[&location="RJ",location.rate=0.07988948019308921]:1.251521668589E0,((3[&location="RJ",location.rate=0.07988948019308921]:5.659777128207E-1,((6[&location="RJ",location.rate=0.07988948019308921]:4.328134085211E-1,18[&location="RJ",location.rate=0.07988948019308921]:4.958271071513E-1)[&location="RJ",location.rate=0.07988948019308921]:1.646573644143E-1,(15[&location="RJ",location.rate=0.07988948019308921]:3.270263376079E-1,10[&location="RJ",location.rate=0.07988948019308921]:2.886701732244E-1)[&location="RJ",location.rate=0.07988948019308921]:3.252389558753E-1)[&location="RJ",location.rate=0.07988948019308921]:2.056173440575E-2)[&location="RJ",location.rate=0.07988948019308921]:9.315849838485E-1,((((((91[&location="Northeast",location.rate=0.07988948019308921]:8.614678304699E-2,90[&location="Northeast",location.rate=0.07988948019308921]:8.614678304699E-2)[&location="Northeast",location.rate=0.07988948019308921]:1.634690259687E-2,92[&location="Northeast",location.rate=0.07988948019308921]:1.024936856439E-1)[&location="Northeast",location.rate=0.07988948019308921]:1.078347138836E-1,87[&location="Northeast",location.rate=0.07988948019308921]:1.966297693905E-1)[&location="Northeast",location.rate=0.07988948019308921]:1.117620002846E-1,(93[&location="Northeast",location.rate=0.07988948019308921]:2.380260626116E-1,((86[&location="Northeast",location.rate=0.07988948019308921]:1.932380247511E-1,(83[&location="Northeast",location.rate=0.07988948019308921]:9.522748463129E-2,85[&location="Northeast",location.rate=0.07988948019308921]:9.522748463129E-2)[&location="Northeast",location.rate=0.07988948019308921]:9.801054011977E-2)[&location="Northeast",location.rate=0.07988948019308921]:1.730670750463E-3,84[&location="Northeast",location.rate=0.07988948019308921]:1.949686955015E-1)[&location="Northeast",location.rate=0.07988948019308921]:2.93587369731E-2)[&location="Northeast",location.rate=0.07988948019308921]:8.406433720049E-2)[&location="Northeast",location.rate=0.07988948019308921]:2.092365260415E-1,(88[&location="Northeast",location.rate=0.07988948019308921]:1.630503437492E-1,89[&location="Northeast",location.rate=0.07988948019308921]:1.767489738862E-1)[&location="Northeast",location.rate=0.07988948019308921]:3.545779519675E-1)[&location="Northeast",location.rate=0.07988948019308921]:1.511278891592E0,(((102[&location="RJ",location.rate=0.07988948019308921]:1.58838741747E-1,(((28[&location="RJ",location.rate=0.07988948019308921]:8.097704491026E-1,21[&location="RJ",location.rate=0.07988948019308921]:7.851129148562E-1)[&location="RJ",location.rate=0.07988948019308921]:6.895389456589E-2,1[&location="RJ",location.rate=0.07988948019308921]:9.242297380558E-2)[&location="RJ",location.rate=0.07988948019308921]:5.503020591584E-2,24[&location="RJ",location.rate=0.07988948019308921]:9.282750975296E-1)[&location="RJ",location.rate=0.07988948019308921]:3.922074798337E-1)[&location="RJ",location.rate=0.07988948019308921]:2.603155555548E-2,((11[&location="RJ",location.rate=0.07988948019308921]:7.30715514562E-1,140[&location="RJ",location.rate=0.07988948019308921]:7.115374323703E-1)[&location="RJ",location.rate=0.07988948019308921]:1.353347093993E-1,((25[&location="RJ",location.rate=0.07988948019308921]:7.125203591999E-1,20[&location="RJ",location.rate=0.07988948019308921]:6.933422770082E-1)[&location="RJ",location.rate=0.07988948019308921]:1.764673425484E-1,23[&location="RJ",location.rate=0.07988948019308921]:8.780287976387E-1)[&location="RJ",location.rate=0.07988948019308921]:7.295293317191E-2)[&location="RJ",location.rate=0.07988948019308921]:3.845734979986E-1)[&location="RJ",location.rate=0.07988948019308921]:2.446279953613E-1,((((116[&location="RJ",location.rate=0.07988948019308921]:7.462823693993E-1,((106[&location="RJ",location.rate=0.07988948019308921]:2.709322169245E-1,(139[&location="RJ",location.rate=0.07988948019308921]:3.198790482357E-1,(111[&location="RJ",location.rate=0.07988948019308921]:3.979764884476E-2,104[&location="RJ",location.rate=0.07988948019308921]:2.335929268038E-2)[&location="RJ",location.rate=0.07988948019308921]:1.047389336376E-1)[&location="RJ",location.rate=0.07988948019308921]:1.428339906066E-1)[&location="RJ",location.rate=0.07988948019308921]:3.496679029094E-1,(148[&location="RJ",location.rate=0.07988948019308921]:2.424994819149E-1,143[&location="RJ",location.rate=0.07988948019308921]:2.397597558875E-1)[&location="RJ",location.rate=0.07988948019308921]:3.561828296999E-1)[&location="RJ",location.rate=0.07988948019308921]:1.859562221682E-1)[&location="RJ",location.rate=0.07988948019308921]:3.760809329212E-1,(((19[&location="RJ",location.rate=0.07988948019308921]:6.714105035952E-1,13[&location="RJ",location.rate=0.07988948019308921]:6.330543392115E-1)[&location="RJ",location.rate=0.07988948019308921]:1.048864103153E-1,115[&location="RJ",location.rate=0.07988948019308921]:6.55748968705E-1)[&location="RJ",location.rate=0.07988948019308921]:6.286458221947E-2,((107[&location="RJ",location.rate=0.07988948019308921]:1.625337900598E-1,108[&location="RJ",location.rate=0.07988948019308921]:1.597940640325E-1)[&location="RJ",location.rate=0.07988948019308921]:4.530991533297E-1,((112[&location="RJ",location.rate=0.07988948019308921]:2.854741511508E-1,114[&location="RJ",location.rate=0.07988948019308921]:2.03282370329E-1)[&location="RJ",location.rate=0.07988948019308921]:2.695514239454E-1,109[&location="RJ",location.rate=0.07988948019308921]:5.522858490689E-1)[&location="RJ",location.rate=0.07988948019308921]:8.252517651237E-2)[&location="RJ",location.rate=0.07988948019308921]:1.632545801377E-1)[&location="RJ",location.rate=0.07988948019308921]:4.037497513961E-1)[&location="RJ",location.rate=0.07988948019308921]:2.357485618231E-1,(((4[&location="RJ",location.rate=0.07988948019308921]:2.1078316569E-1,30[&location="RJ",location.rate=0.07988948019308921]:3.83385905416E-1)[&location="RJ",location.rate=0.07988948019308921]:4.152529228445E-1,9[&location="RJ",location.rate=0.07988948019308921]:6.753511570276E-1)[&location="RJ",location.rate=0.07988948019308921]:1.530124288606E-1,(((17[&location="RJ",location.rate=0.07988948019308921]:3.241718629277E-1,14[&location="RJ",location.rate=0.07988948019308921]:2.85815698544E-1)[&location="RJ",location.rate=0.07988948019308921]:4.057782632845E-1,(110[&location="RJ",location.rate=0.07988948019308921]:6.1765489757E-1,(117[&location="RJ",location.rate=0.07988948019308921]:4.404491834036E-1,105[&location="RJ",location.rate=0.07988948019308921]:4.103121971022E-1)[&location="RJ",location.rate=0.07988948019308921]:1.854248922487E-1)[&location="RJ",location.rate=0.07988948019308921]:6.845961220378E-2)[&location="RJ",location.rate=0.07988948019308921]:1.196567149318E-2,113[&location="RJ",location.rate=0.07988948019308921]:7.035596333217E-1)[&location="RJ",location.rate=0.07988948019308921]:1.330231306487E-1)[&location="RJ",location.rate=0.07988948019308921]:6.037208809952E-1)[&location="RJ",location.rate=0.07988948019308921]:4.239119212424E-3,(142[&location="RJ",location.rate=0.07988948019308921]:3.820094597519E-1,((145[&location="RJ",location.rate=0.07988948019308921]:3.200811332794E-2,141[&location="RJ",location.rate=0.07988948019308921]:2.926838730036E-2)[&location="RJ",location.rate=0.07988948019308921]:2.54301363379E-1,144[&location="RJ",location.rate=0.07988948019308921]:2.80830024652E-1)[&location="RJ",location.rate=0.07988948019308921]:9.569998304505E-2)[&location="RJ",location.rate=0.07988948019308921]:1.235136044152E0)[&location="RJ",location.rate=0.07988948019308921]:5.892813122538E-2)[&location="RJ",location.rate=0.07988948019308921]:6.2422593275E-2)[&location="RJ",location.rate=0.07988948019308921]:8.38153675778E-3)[&location="RJ",location.rate=0.07988948019308921]:7.566986979473E-1)[&location="RJ",location.rate=0.07988948019308921]:1.994736805656E-1,16[&location="RJ",location.rate=0.07988948019308921]:2.563324116278E0)[&location="RJ",location.rate=0.07988948019308921]:8.974254654582E-2,((147[&location="RJ",location.rate=0.07988948019308921]:5.314836279088E-1,146[&location="RJ",location.rate=0.07988948019308921]:5.943251579634E-1)[&location="RJ",location.rate=0.07988948019308921]:7.85445956719E-3,((98[&location="RJ",location.rate=0.07988948019308921]:4.142537962008E-1,97[&location="RJ",location.rate=0.07988948019308921]:2.148002442883E-1)[&location="RJ",location.rate=0.07988948019308921]:1.365854410163E-1,(((100[&location="RJ",location.rate=0.07988948019308921]:2.502034475681E-1,94[&location="RJ",location.rate=0.07988948019308921]:2.502034475681E-1)[&location="RJ",location.rate=0.07988948019308921]:4.940721436616E-2,95[&location="RJ",location.rate=0.07988948019308921]:3.843101154863E-1)[&location="RJ",location.rate=0.07988948019308921]:1.378900269516E-1,(96[&location="RJ",location.rate=0.07988948019308921]:3.141343784429E-1,99[&location="RJ",location.rate=0.07988948019308921]:3.496535041257E-1)[&location="RJ",location.rate=0.07988948019308921]:1.834756000606E-1)[&location="RJ",location.rate=0.07988948019308921]:3.956805652797E-2)[&location="RJ",location.rate=0.07988948019308921]:5.953710162485E-2)[&location="RJ",location.rate=0.07988948019308921]:8.561269841094E-2)[&location="RJ",location.rate=0.07988948019308921]:8.205601213501E-2,(40[&location="RJ",location.rate=0.07988948019308921]:4.993754609011E-1,(39[&location="RJ",location.rate=0.07988948019308921]:4.02541511875E-1,(2[&location="RJ",location.rate=0.07988948019308921]:6.107988137916E-1,(((22[&location="RJ",location.rate=0.07988948019308921]:3.341673231735E-1,27[&location="RJ",location.rate=0.07988948019308921]:3.506056793379E-1)[&location="RJ",location.rate=0.07988948019308921]:2.879868272892E-1,31[&location="RJ",location.rate=0.07988948019308921]:6.769486710108E-1)[&location="RJ",location.rate=0.07988948019308921]:1.304791903697E-1,((7[&location="RJ",location.rate=0.07988948019308921]:1.968206691664E-1,8[&location="RJ",location.rate=0.07988948019308921]:1.968206691664E-1)[&location="RJ",location.rate=0.07988948019308921]:3.275107900569E-1,26[&location="RJ",location.rate=0.07988948019308921]:6.311807742918E-1)[&location="RJ",location.rate=0.07988948019308921]:1.324114706502E-1)[&location="RJ",location.rate=0.07988948019308921]:3.076821268522E-2)[&location="RJ",location.rate=0.07988948019308921]:1.748468500913E0)[&location="RJ",location.rate=0.07988948019308921]:9.683394902608E-2)[&location="RJ",location.rate=0.07988948019308921]:1.502542879405E-1)[&location="RJ",location.rate=0.07988948019308921]:2.653752156922E-1)[&location="Northeast",location.rate=0.07988948019308921]:5.99393912033E-1)[&location="Northeast",location.rate=0.07988948019308921]:5.578975098545E-2,(((126[&location="Northeast",location.rate=0.07988948019308921]:9.425167261009E-1,119[&location="Northeast",location.rate=0.07988948019308921]:1.728219248745E0)[&location="Northeast",location.rate=0.07988948019308921]:1.415279828453E-1,(120[&location="Northeast",location.rate=0.07988948019308921]:1.59825728797E0,((138[&location="Northeast",location.rate=0.07988948019308921]:2.761243233553E-1,136[&location="Northeast",location.rate=0.07988948019308921]:1.446174740401E-1)[&location="Northeast",location.rate=0.07988948019308921]:3.078124944244E-1,135[&location="Northeast",location.rate=0.07988948019308921]:3.839368177797E-1)[&location="Northeast",location.rate=0.07988948019308921]:9.622656756697E-1)[&location="Northeast",location.rate=0.07988948019308921]:1.755995326613E-1)[&location="Northeast",location.rate=0.07988948019308921]:5.606536710689E-1,(66[&location="North",location.rate=0.07988948019308921]:3.86543887252E-1,(((123[&location="Northeast",location.rate=0.07988948019308921]:1.190779426331E-1,124[&location="Northeast",location.rate=0.07988948019308921]:1.16345702196E-1)[&location="Northeast",location.rate=0.07988948019308921]:1.273639003348E-1,122[&location="Northeast",location.rate=0.07988948019308921]:2.464418429679E-1)[&location="Northeast",location.rate=0.07988948019308921]:4.331024779861E-1,67[&location="North",location.rate=0.07988948019308921]:1.782717706133E-1)[&location="Northeast",location.rate=0.07988948019308921]:2.082721166387E-1)[&location="Northeast",location.rate=0.07988948019308921]:1.098030307819E-2)[&location="Northeast",location.rate=0.07988948019308921]:5.019929797774E-1)[&location="Northeast",location.rate=0.07988948019308921]:7.169040091456E-2)[&location="Northeast",location.rate=0.07988948019308921]:2.465018072742E-1,(34[&location="Northeast",location.rate=0.07988948019308921]:6.934344538439E-2,((((((56[&location="Northeast",location.rate=0.07988948019308921]:2.95828763182E-1,55[&location="Northeast",location.rate=0.07988948019308921]:2.95828763182E-1)[&location="Northeast",location.rate=0.07988948019308921]:1.112800547906E-1,((37[&location="Northeast",location.rate=0.07988948019308921]:1.654305577042E-1,(58[&location="Northeast",location.rate=0.07988948019308921]:1.404583936099E-1,59[&location="Northeast",location.rate=0.07988948019308921]:1.213327105498E-1)[&location="Northeast",location.rate=0.07988948019308921]:5.846481034198E-3)[&location="Northeast",location.rate=0.07988948019308921]:1.610944234645E-1,54[&location="Northeast",location.rate=0.07988948019308921]:2.500222489282E-1)[&location="Northeast",location.rate=0.07988948019308921]:1.270319242357E-1)[&location="Northeast",location.rate=0.07988948019308921]:5.349259529499E-2,57[&location="Northeast",location.rate=0.07988948019308921]:4.715303750163E-1)[&location="Northeast",location.rate=0.07988948019308921]:3.141601564084E-1,68[&location="North",location.rate=0.07988948019308921]:7.337779631186E-1)[&location="Northeast",location.rate=0.07988948019308921]:6.032760483002E-1,((53[&location="Northeast",location.rate=0.07988948019308921]:6.582889123386E-1,((((103[&location="RJ",location.rate=0.07988948019308921]:6.137502527576E-1,(29[&location="RJ",location.rate=0.07988948019308921]:4.057471600999E-1,(5[&location="RJ",location.rate=0.07988948019308921]:3.428719698112E-2,12[&location="RJ",location.rate=0.07988948019308921]:7.264336136458E-2)[&location="RJ",location.rate=0.07988948019308921]:2.262544836668E-1)[&location="RJ",location.rate=0.07988948019308921]:4.408798049865E-1)[&location="RJ",location.rate=0.07988948019308921]:1.58660193905E0,52[&location="Northeast",location.rate=0.07988948019308921]:5.360584572464E-1)[&location="Northeast",location.rate=0.07988948019308921]:2.262480486778E-2,((133[&location="Northeast",location.rate=0.07988948019308921]:5.158869004108E-1,137[&location="Northeast",location.rate=0.07988948019308921]:5.569827908218E-1)[&location="Northeast",location.rate=0.07988948019308921]:3.537015939375E-2,134[&location="Northeast",location.rate=0.07988948019308921]:5.211200735034E-1)[&location="Northeast",location.rate=0.07988948019308921]:7.813089779665E-1)[&location="Northeast",location.rate=0.07988948019308921]:4.42608827207E-2,(((((73[&location="North",location.rate=0.07988948019308921]:4.420256866361E-1,71[&location="North",location.rate=0.07988948019308921]:3.735325359512E-1)[&location="North",location.rate=0.07988948019308921]:1.609174937094E-2,77[&location="North",location.rate=0.07988948019308921]:4.526379839523E-1)[&location="North",location.rate=0.07988948019308921]:3.316968115678E-2,(82[&location="North",location.rate=0.07988948019308921]:3.655588492355E-1,(79[&location="North",location.rate=0.07988948019308921]:2.950686762596E-1,(78[&location="North",location.rate=0.07988948019308921]:2.042011077096E-1,72[&location="North",location.rate=0.07988948019308921]:1.822832994903E-1)[&location="North",location.rate=0.07988948019308921]:9.086756854999E-2)[&location="North",location.rate=0.07988948019308921]:6.227099489383E-2)[&location="North",location.rate=0.07988948019308921]:9.285155559957E-2)[&location="North",location.rate=0.07988948019308921]:1.07214834394E-2,(80[&location="North",location.rate=0.07988948019308921]:1.875053063456E-1,81[&location="North",location.rate=0.07988948019308921]:1.875053063456E-1)[&location="North",location.rate=0.07988948019308921]:2.651882257645E-1)[&location="North",location.rate=0.07988948019308921]:7.349789061505E-2,((76[&location="North",location.rate=0.07988948019308921]:4.17580870888E-1,(70[&location="North",location.rate=0.07988948019308921]:2.972515416528E-1,74[&location="North",location.rate=0.07988948019308921]:3.356077060363E-1)[&location="North",location.rate=0.07988948019308921]:8.197316485178E-2)[&location="North",location.rate=0.07988948019308921]:7.397369231401E-2,75[&location="North",location.rate=0.07988948019308921]:4.915545632021E-1)[&location="North",location.rate=0.07988948019308921]:8.395192801619E-2)[&location="North",location.rate=0.07988948019308921]:7.657039909174E-1)[&location="Northeast",location.rate=0.07988948019308921]:6.354148881504E-2)[&location="Northeast",location.rate=0.07988948019308921]:4.338959573254E-1,125[&location="Northeast",location.rate=0.07988948019308921]:8.818023560027E-1)[&location="Northeast",location.rate=0.07988948019308921]:6.219183220829E-1)[&location="Northeast",location.rate=0.07988948019308921]:9.989830879144E-2,32[&location="Northeast",location.rate=0.07988948019308921]:4.30017558883E-3)[&location="Northeast",location.rate=0.07988948019308921]:4.312546157647E-2)[&location="Northeast",location.rate=0.07988948019308921]:2.853522342819E-1)[&location="Northeast"];
tree STATE_2582000 [&joint=-58.84383027298587,lnP=-58.84383027298587] = [&R] (((32[&location="Northeast",location.rate=0.04555321896979344]:3.51517279762E-2,((((125[&location="Northeast",location.rate=0.04555321896979344]:1.015902238312E0,((((75[&location="North",location.rate=0.04555321896979344]:5.605076253088E-1,((76[&location="North",location.rate=0.04555321896979344]:4.054363718491E-1,74[&location="North",location.rate=0.04555321896979344]:4.054363718491E-1)[&location="North",location.rate=0.04555321896979344]:2.891713936122E-2,70[&location="North",location.rate=0.04555321896979344]:3.959973468269E-1)[&location="North",location.rate=0.04555321896979344]:1.261541140984E-1)[&location="North",location.rate=0.04555321896979344]:1.470164103674E-2,((((82[&location="North",location.rate=0.04555321896979344]:3.612216126744E-1,79[&location="North",location.rate=0.04555321896979344]:3.530024345924E-1)[&location="North",location.rate=0.04555321896979344]:8.698180451305E-3,(72[&location="North",location.rate=0.04555321896979344]:2.076434311501E-1,78[&location="North",location.rate=0.04555321896979344]:2.295612393694E-1)[&location="North",location.rate=0.04555321896979344]:1.321393756742E-1)[&location="North",location.rate=0.04555321896979344]:8.627783220775E-2,71[&location="North",location.rate=0.04555321896979344]:4.205811869774E-1)[&location="North",location.rate=0.04555321896979344]:2.968039715972E-2,((81[&location="North",location.rate=0.04555321896979344]:1.857362752268E-1,80[&location="North",location.rate=0.04555321896979344]:1.857362752268E-1)[&location="North",location.rate=0.04555321896979344]:1.993226837756E-1,(73[&location="North",location.rate=0.04555321896979344]:2.633467018854E-1,77[&location="North",location.rate=0.04555321896979344]:2.578672498306E-1)[&location="North",location.rate=0.04555321896979344]:1.710273256101E-1)[&location="North",location.rate=0.04555321896979344]:8.438070732647E-2)[&location="North",location.rate=0.04555321896979344]:5.645453152354E-2)[&location="North",location.rate=0.04555321896979344]:1.125190646589E0,53[&location="Northeast",location.rate=0.04555321896979344]:9.539368543228E-1)[&location="Northeast",location.rate=0.04555321896979344]:1.443566645178E-1,(52[&location="Northeast",location.rate=0.04555321896979344]:6.587779233535E-1,(((137[&location="Northeast",location.rate=0.04555321896979344]:2.734759917056E-1,134[&location="Northeast",location.rate=0.04555321896979344]:2.022431149934E-1)[&location="Northeast",location.rate=0.04555321896979344]:4.775533477053E-1,133[&location="Northeast",location.rate=0.04555321896979344]:7.099334489999E-1)[&location="Northeast",location.rate=0.04555321896979344]:6.9478070855E-1,(103[&location="RJ",location.rate=0.04555321896979344]:9.132617811199E-1,((12[&location="RJ",location.rate=0.04555321896979344]:2.128000597293E-1,5[&location="RJ",location.rate=0.04555321896979344]:1.744438953459E-1)[&location="RJ",location.rate=0.04555321896979344]:7.400866063372E-1,29[&location="RJ",location.rate=0.04555321896979344]:1.059735981135E0)[&location="RJ",location.rate=0.04555321896979344]:8.640251231361E-2)[&location="RJ",location.rate=0.04555321896979344]:1.381863335334E0)[&location="Northeast",location.rate=0.04555321896979344]:2.794654146046E-2)[&location="Northeast",location.rate=0.04555321896979344]:4.477123167985E-1)[&location="Northeast",location.rate=0.04555321896979344]:1.279912331327E-1)[&location="Northeast",location.rate=0.04555321896979344]:2.304448210331E-1,((57[&location="Northeast",location.rate=0.04555321896979344]:4.85625450149E-1,(54[&location="Northeast",location.rate=0.04555321896979344]:3.620176808841E-1,(59[&location="Northeast",location.rate=0.04555321896979344]:3.929535802651E-1,((55[&location="Northeast",location.rate=0.04555321896979344]:3.379927133452E-1,56[&location="Northeast",location.rate=0.04555321896979344]:3.379927133452E-1)[&location="Northeast",location.rate=0.04555321896979344]:4.319088494151E-2,(58[&location="Northeast",location.rate=0.04555321896979344]:3.605585402753E-2,37[&location="Northeast",location.rate=0.04555321896979344]:5.518153708764E-2)[&location="Northeast",location.rate=0.04555321896979344]:3.724501486309E-1)[&location="Northeast",location.rate=0.04555321896979344]:3.573260666757E-3)[&location="Northeast",location.rate=0.04555321896979344]:7.315466739285E-3)[&location="Northeast",location.rate=0.04555321896979344]:8.26241627075E-2)[&location="Northeast",location.rate=0.04555321896979344]:2.550854711283E-1,68[&location="North",location.rate=0.04555321896979344]:6.887983529712E-1)[&location="Northeast",location.rate=0.04555321896979344]:3.908820397073E-1)[&location="Northeast",location.rate=0.04555321896979344]:2.476135589472E-1,(66[&location="North",location.rate=0.04555321896979344]:4.105573765402E-1,((((135[&location="Northeast",location.rate=0.04555321896979344]:4.906037538691E-1,(138[&location="Northeast",location.rate=0.04555321896979344]:1.907203689343E-1,136[&location="Northeast",location.rate=0.04555321896979344]:5.921351961914E-2)[&location="Northeast",location.rate=0.04555321896979344]:4.998833849348E-1)[&location="Northeast",location.rate=0.04555321896979344]:8.778111718511E-1,(119[&location="Northeast",location.rate=0.04555321896979344]:1.711372702059E0,126[&location="Northeast",location.rate=0.04555321896979344]:9.256701794154E-1)[&location="Northeast",location.rate=0.04555321896979344]:4.987429140375E-3)[&location="Northeast",location.rate=0.04555321896979344]:2.639400799244E-2,120[&location="Northeast",location.rate=0.04555321896979344]:1.646863728233E0)[&location="Northeast",location.rate=0.04555321896979344]:5.86424538233E-1,(67[&location="North",location.rate=0.04555321896979344]:2.224942551345E-1,(122[&location="Northeast",location.rate=0.04555321896979344]:3.7240721597E-1,(123[&location="Northeast",location.rate=0.04555321896979344]:3.349178826477E-1,124[&location="Northeast",location.rate=0.04555321896979344]:3.321856422106E-1)[&location="Northeast",location.rate=0.04555321896979344]:3.748933332223E-2)[&location="Northeast",location.rate=0.04555321896979344]:3.513595895052E-1)[&location="Northeast",location.rate=0.04555321896979344]:7.380770996167E-2)[&location="Northeast",location.rate=0.04555321896979344]:1.14255411444E-1)[&location="Northeast",location.rate=0.04555321896979344]:3.690159373133E-1)[&location="Northeast",location.rate=0.04555321896979344]:1.052691987631E-1,34[&location="Northeast",location.rate=0.04555321896979344]:2.182881398648E-2)[&location="Northeast",location.rate=0.04555321896979344]:3.52407222088E-2)[&location="Northeast",location.rate=0.04555321896979344]:3.791698813252E-2,((((121[&location="Northeast",location.rate=0.04555321896979344]:1.454887097502E0,127[&location="Centre-West",location.rate=0.04555321896979344]:1.895982987913E0)[&location="Northeast",location.rate=0.04555321896979344]:9.850105250184E-1,(36[&location="Northeast",location.rate=0.04555321896979344]:1.095610856409E-1,35[&location="Northeast",location.rate=0.04555321896979344]:6.298574317517E-2)[&location="Northeast",location.rate=0.04555321896979344]:2.508844820847E-1)[&location="Northeast",location.rate=0.04555321896979344]:2.984147955201E-2,((((47[&location="Northeast",location.rate=0.04555321896979344]:6.226569305993E-1,44[&location="Northeast",location.rate=0.04555321896979344]:6.171924497251E-1)[&location="Northeast",location.rate=0.04555321896979344]:9.624406769643E-2,((((48[&location="Northeast",location.rate=0.04555321896979344]:2.042587852475E-1,(41[&location="Northeast",location.rate=0.04555321896979344]:1.075158005024E-1,42[&location="Northeast",location.rate=0.04555321896979344]:1.129802813766E-1)[&location="Northeast",location.rate=0.04555321896979344]:5.302713775066E-2)[&location="Northeast",location.rate=0.04555321896979344]:1.771457749324E-1,43[&location="Northeast",location.rate=0.04555321896979344]:3.923335219284E-1)[&location="Northeast",location.rate=0.04555321896979344]:7.507359134947E-3,46[&location="Northeast",location.rate=0.04555321896979344]:3.998408810634E-1)[&location="Northeast",location.rate=0.04555321896979344]:1.828455493701E-1,(51[&location="Northeast",location.rate=0.04555321896979344]:5.235067466392E-1,(50[&location="Northeast",location.rate=0.04555321896979344]:3.344901700214E-1,49[&location="Northeast",location.rate=0.04555321896979344]:3.344901700214E-1)[&location="Northeast",location.rate=0.04555321896979344]:1.835520957435E-1)[&location="Northeast",location.rate=0.04555321896979344]:3.185727942278E-2)[&location="Northeast",location.rate=0.04555321896979344]:1.362145678623E-1)[&location="Northeast",location.rate=0.04555321896979344]:7.288625011392E-2,45[&location="Northeast",location.rate=0.04555321896979344]:7.835905270983E-1)[&location="Northeast",location.rate=0.04555321896979344]:2.547303344656E-1,((128[&location="North",location.rate=0.04555321896979344]:1.375088480459E0,((118[&location="Northeast",location.rate=0.04555321896979344]:6.198421750912E-1,(((129[&location="North",location.rate=0.04555321896979344]:1.039610594543E-1,132[&location="North",location.rate=0.04555321896979344]:1.067007854817E-1)[&location="North",location.rate=0.04555321896979344]:7.556819417154E-3,130[&location="North",location.rate=0.04555321896979344]:1.115178788714E-1)[&location="North",location.rate=0.04555321896979344]:2.051601134927E-1,131[&location="North",location.rate=0.04555321896979344]:3.194177183915E-1)[&location="North",location.rate=0.04555321896979344]:1.661778813571E-1)[&location="Northeast",location.rate=0.04555321896979344]:9.277402055243E-2,69[&location="North",location.rate=0.04555321896979344]:7.235750997532E-1)[&location="Northeast",location.rate=0.04555321896979344]:8.021983122126E-1)[&location="Northeast",location.rate=0.04555321896979344]:3.429832323403E-1,((65[&location="Centre-West",location.rate=0.04555321896979344]:2.242449146479E-1,(64[&location="Centre-West",location.rate=0.04555321896979344]:3.329635860429E-1,(62[&location="Centre-West",location.rate=0.04555321896979344]:3.556172087707E-1,60[&location="Centre-West",location.rate=0.04555321896979344]:1.63836386853E-1)[&location="Centre-West",location.rate=0.04555321896979344]:1.844226768324E-2)[&location="Centre-West",location.rate=0.04555321896979344]:4.196626011169E-2)[&location="Centre-West",location.rate=0.04555321896979344]:1.863079799181E-1,(63[&location="Centre-West",location.rate=0.04555321896979344]:2.815856462298E-1,61[&location="Centre-West",location.rate=0.04555321896979344]:3.226815366409E-1)[&location="Centre-West",location.rate=0.04555321896979344]:2.796521798429E-1)[&location="Centre-West",location.rate=0.04555321896979344]:1.255464023713E0)[&location="Northeast",location.rate=0.04555321896979344]:9.364536105602E-2)[&location="Northeast",location.rate=0.04555321896979344]:6.076175424436E-2)[&location="Northeast",location.rate=0.04555321896979344]:4.582081399739E-1,(((((95[&location="RJ",location.rate=0.04555321896979344]:4.871635357202E-1,(94[&location="RJ",location.rate=0.04555321896979344]:2.070256961725E-1,100[&location="RJ",location.rate=0.04555321896979344]:2.070256961725E-1)[&location="RJ",location.rate=0.04555321896979344]:1.954383859956E-1)[&location="RJ",location.rate=0.04555321896979344]:1.728273283705E-1,((99[&location="RJ",location.rate=0.04555321896979344]:4.558875123609E-1,98[&location="RJ",location.rate=0.04555321896979344]:4.340295888637E-1)[&location="RJ",location.rate=0.04555321896979344]:1.858871826031E-1,96[&location="RJ",location.rate=0.04555321896979344]:6.062555692812E-1)[&location="RJ",location.rate=0.04555321896979344]:2.914513087517E-2)[&location="RJ",location.rate=0.04555321896979344]:4.767154110842E-2,((((146[&location="RJ",location.rate=0.04555321896979344]:5.759260679689E-1,(101[&location="RJ",location.rate=0.04555321896979344]:8.921385181734E-1,((((87[&location="Northeast",location.rate=0.04555321896979344]:2.327593858255E-1,(83[&location="Northeast",location.rate=0.04555321896979344]:7.059900818701E-2,(86[&location="Northeast",location.rate=0.04555321896979344]:2.991901893328E-3,85[&location="Northeast",location.rate=0.04555321896979344]:2.991901893328E-3)[&location="Northeast",location.rate=0.04555321896979344]:6.760710629368E-2)[&location="Northeast",location.rate=0.04555321896979344]:1.621603776385E-1)[&location="Northeast",location.rate=0.04555321896979344]:2.721259468011E-3,((89[&location="Northeast",location.rate=0.04555321896979344]:1.247422244209E-1,88[&location="Northeast",location.rate=0.04555321896979344]:1.110435942838E-1)[&location="Northeast",location.rate=0.04555321896979344]:1.098027839378E-1,(((90[&location="Northeast",location.rate=0.04555321896979344]:1.577022123053E-2,91[&location="Northeast",location.rate=0.04555321896979344]:1.577022123053E-2)[&location="Northeast",location.rate=0.04555321896979344]:6.192902836026E-2,92[&location="Northeast",location.rate=0.04555321896979344]:7.769924959079E-2)[&location="Northeast",location.rate=0.04555321896979344]:8.339682623817E-2,(84[&location="Northeast",location.rate=0.04555321896979344]:6.436418959197E-2,93[&location="Northeast",location.rate=0.04555321896979344]:7.806281972898E-2)[&location="Northeast",location.rate=0.04555321896979344]:8.303325609998E-2)[&location="Northeast",location.rate=0.04555321896979344]:7.344893252969E-2)[&location="Northeast",location.rate=0.04555321896979344]:1.463426707189E-2)[&location="Northeast",location.rate=0.04555321896979344]:1.031588251751E0,((((15[&location="RJ",location.rate=0.04555321896979344]:2.52577138689E-1,10[&location="RJ",location.rate=0.04555321896979344]:2.142209743055E-1)[&location="RJ",location.rate=0.04555321896979344]:3.128009830185E-1,6[&location="RJ",location.rate=0.04555321896979344]:5.105836011597E-1)[&location="RJ",location.rate=0.04555321896979344]:1.010292242132E-1,18[&location="RJ",location.rate=0.04555321896979344]:6.74626524003E-1)[&location="RJ",location.rate=0.04555321896979344]:7.830144845281E-2,3[&location="RJ",location.rate=0.04555321896979344]:6.378594793052E-1)[&location="RJ",location.rate=0.04555321896979344]:8.948339034245E-2)[&location="RJ",location.rate=0.04555321896979344]:9.150486346745E-1,(((((30[&location="RJ",location.rate=0.04555321896979344]:2.235723886963E-1,4[&location="RJ",location.rate=0.04555321896979344]:5.096964897033E-2)[&location="RJ",location.rate=0.04555321896979344]:5.159338759703E-1,9[&location="RJ",location.rate=0.04555321896979344]:6.162185934337E-1)[&location="RJ",location.rate=0.04555321896979344]:3.194595264324E-1,((105[&location="RJ",location.rate=0.04555321896979344]:6.331125874413E-1,((110[&location="RJ",location.rate=0.04555321896979344]:4.724422824228E-1,113[&location="RJ",location.rate=0.04555321896979344]:4.779217344775E-1)[&location="RJ",location.rate=0.04555321896979344]:6.535829085487E-2,117[&location="RJ",location.rate=0.04555321896979344]:5.4601975136E-1)[&location="RJ",location.rate=0.04555321896979344]:1.172298223827E-1)[&location="RJ",location.rate=0.04555321896979344]:1.93882566417E-1,(17[&location="RJ",location.rate=0.04555321896979344]:4.88582099181E-1,14[&location="RJ",location.rate=0.04555321896979344]:4.502259347973E-1)[&location="RJ",location.rate=0.04555321896979344]:4.041664793349E-1)[&location="RJ",location.rate=0.04555321896979344]:8.950488381605E-2)[&location="RJ",location.rate=0.04555321896979344]:5.722110258153E-1,(((13[&location="RJ",location.rate=0.04555321896979344]:5.479413163702E-1,19[&location="RJ",location.rate=0.04555321896979344]:5.862974807539E-1)[&location="RJ",location.rate=0.04555321896979344]:3.563178812838E-1,115[&location="RJ",location.rate=0.04555321896979344]:8.220674168322E-1)[&location="RJ",location.rate=0.04555321896979344]:4.689971829569E-1,(((109[&location="RJ",location.rate=0.04555321896979344]:5.034901381421E-1,(108[&location="RJ",location.rate=0.04555321896979344]:3.93709056054E-1,107[&location="RJ",location.rate=0.04555321896979344]:3.964487820814E-1)[&location="RJ",location.rate=0.04555321896979344]:8.7863273869E-2)[&location="RJ",location.rate=0.04555321896979344]:1.271446147066E-1,(114[&location="RJ",location.rate=0.04555321896979344]:3.542671535235E-1,112[&location="RJ",location.rate=0.04555321896979344]:4.364589343453E-1)[&location="RJ",location.rate=0.04555321896979344]:1.969155445308E-1)[&location="RJ",location.rate=0.04555321896979344]:5.864033994553E-1,((148[&location="RJ",location.rate=0.04555321896979344]:2.498354224906E-1,143[&location="RJ",location.rate=0.04555321896979344]:2.470956964632E-1)[&location="RJ",location.rate=0.04555321896979344]:4.405642078032E-1,((104[&location="RJ",location.rate=0.04555321896979344]:5.020036562596E-1,(139[&location="RJ",location.rate=0.04555321896979344]:6.195251873063E-1,(111[&location="RJ",location.rate=0.04555321896979344]:5.132012229709E-2,106[&location="RJ",location.rate=0.04555321896979344]:3.488176613272E-2)[&location="RJ",location.rate=0.04555321896979344]:3.928625992558E-1)[&location="RJ",location.rate=0.04555321896979344]:7.425929087106E-2)[&location="RJ",location.rate=0.04555321896979344]:1.671862273616E-1,((((141[&location="RJ",location.rate=0.04555321896979344]:6.780613755888E-2,145[&location="RJ",location.rate=0.04555321896979344]:7.054586358646E-2)[&location="RJ",location.rate=0.04555321896979344]:6.963899163402E-2,144[&location="RJ",location.rate=0.04555321896979344]:1.347054031655E-1)[&location="RJ",location.rate=0.04555321896979344]:3.422491105792E-2,142[&location="RJ",location.rate=0.04555321896979344]:1.744097662784E-1)[&location="RJ",location.rate=0.04555321896979344]:6.610150048794E-1,116[&location="RJ",location.rate=0.04555321896979344]:5.806302506097E-1)[&location="RJ",location.rate=0.04555321896979344]:2.828566040873E-2)[&location="RJ",location.rate=0.04555321896979344]:4.312755489166E-2)[&location="RJ",location.rate=0.04555321896979344]:4.855426315994E-1)[&location="RJ",location.rate=0.04555321896979344]:1.534785022795E-1)[&location="RJ",location.rate=0.04555321896979344]:1.428519431526E-1)[&location="RJ",location.rate=0.04555321896979344]:9.322554490188E-2,((((21[&location="RJ",location.rate=0.04555321896979344]:7.718663849916E-1,28[&location="RJ",location.rate=0.04555321896979344]:7.96523919238E-1)[&location="RJ",location.rate=0.04555321896979344]:1.212797627401E-1,1[&location="RJ",location.rate=0.04555321896979344]:1.315023121152E-1)[&location="RJ",location.rate=0.04555321896979344]:7.907500531989E-2,24[&location="RJ",location.rate=0.04555321896979344]:9.913992352433E-1)[&location="RJ",location.rate=0.04555321896979344]:5.227165284183E-1,(102[&location="RJ",location.rate=0.04555321896979344]:7.416919865353E-2,(((20[&location="RJ",location.rate=0.04555321896979344]:4.044794953014E-1,25[&location="RJ",location.rate=0.04555321896979344]:4.236575774931E-1)[&location="RJ",location.rate=0.04555321896979344]:2.293863142506E-1,23[&location="RJ",location.rate=0.04555321896979344]:6.420849876341E-1)[&location="RJ",location.rate=0.04555321896979344]:1.393562869177E-1,(11[&location="RJ",location.rate=0.04555321896979344]:4.799096950962E-1,140[&location="RJ",location.rate=0.04555321896979344]:4.607316129045E-1)[&location="RJ",location.rate=0.04555321896979344]:2.166000726064E-1)[&location="RJ",location.rate=0.04555321896979344]:4.434128556084E-1)[&location="RJ",location.rate=0.04555321896979344]:2.783027293916E-1)[&location="RJ",location.rate=0.04555321896979344]:1.828893378807E-1)[&location="RJ",location.rate=0.04555321896979344]:1.097699644237E-1)[&location="RJ",location.rate=0.04555321896979344]:2.524867398788E-1)[&location="RJ",location.rate=0.04555321896979344]:5.367331295544E-1)[&location="RJ",location.rate=0.04555321896979344]:9.26234448279E-3,147[&location="RJ",location.rate=0.04555321896979344]:5.223468823971E-1)[&location="RJ",location.rate=0.04555321896979344]:6.812278899198E-2,39[&location="RJ",location.rate=0.04555321896979344]:5.330926222088E-1)[&location="RJ",location.rate=0.04555321896979344]:4.48450013562E-4,((40[&location="RJ",location.rate=0.04555321896979344]:4.559276629881E-1,97[&location="RJ",location.rate=0.04555321896979344]:3.848894116219E-1)[&location="RJ",location.rate=0.04555321896979344]:1.651636233577E-2,(2[&location="RJ",location.rate=0.04555321896979344]:7.859875763125E-1,((((7[&location="RJ",location.rate=0.04555321896979344]:1.041624168152E-1,8[&location="RJ",location.rate=0.04555321896979344]:1.041624168152E-1)[&location="RJ",location.rate=0.04555321896979344]:3.49569285997E-1,26[&location="RJ",location.rate=0.04555321896979344]:5.605810178807E-1)[&location="RJ",location.rate=0.04555321896979344]:1.362264845075E-1,31[&location="RJ",location.rate=0.04555321896979344]:7.406431188267E-1)[&location="RJ",location.rate=0.04555321896979344]:9.624501271739E-2,(22[&location="RJ",location.rate=0.04555321896979344]:5.331194374656E-1,27[&location="RJ",location.rate=0.04555321896979344]:5.495577936299E-1)[&location="RJ",location.rate=0.04555321896979344]:2.489741735305E-1)[&location="RJ",location.rate=0.04555321896979344]:1.764967050425E-1)[&location="RJ",location.rate=0.04555321896979344]:1.643182251841E0)[&location="RJ",location.rate=0.04555321896979344]:6.109704689849E-2)[&location="RJ",location.rate=0.04555321896979344]:3.477707068178E-2)[&location="RJ",location.rate=0.04555321896979344]:2.948987920427E-1,16[&location="RJ",location.rate=0.04555321896979344]:2.948709861064E0)[&location="RJ",location.rate=0.04555321896979344]:1.619708167888E-1,38[&location="Northeast",location.rate=0.04555321896979344]:9.568817408065E-1)[&location="Northeast",location.rate=0.04555321896979344]:4.474035504948E-1)[&location="Northeast",location.rate=0.04555321896979344]:1.560803781721E-1)[&location="Northeast",location.rate=0.04555321896979344]:1.43295245845E-1,33[&location="Northeast",location.rate=0.04555321896979344]:2.218434140084E-1)[&location="Northeast"];
tree STATE_2584000 [&joint=-65.99743195992284,lnP=-65.99743195992284] = [&R] ((33[&location="Northeast",location.rate=0.053442998541742885]:1.731618289803E-1,32[&location="Northeast",location.rate=0.053442998541742885]:1.676823769256E-1)[&location="Northeast",location.rate=0.053442998541742885]:2.719662487493E-2,((((66[&location="North",location.rate=0.053442998541742885]:4.939572326302E-1,((122[&location="Northeast",location.rate=0.053442998541742885]:3.858952313652E-1,(123[&location="Northeast",location.rate=0.053442998541742885]:3.079320727334E-1,124[&location="Northeast",location.rate=0.053442998541742885]:3.051998322962E-1)[&location="Northeast",location.rate=0.053442998541742885]:7.796315863188E-2)[&location="Northeast",location.rate=0.053442998541742885]:3.905304846724E-1,67[&location="North",location.rate=0.053442998541742885]:2.75153165697E-1)[&location="Northeast",location.rate=0.053442998541742885]:2.188040669332E-1)[&location="Northeast",location.rate=0.053442998541742885]:5.32760776693E-2,(126[&location="Northeast",location.rate=0.053442998541742885]:1.077536855287E0,(120[&location="Northeast",location.rate=0.053442998541742885]:9.597496877963E-1,(119[&location="Northeast",location.rate=0.053442998541742885]:1.03683644147E0,((138[&location="Northeast",location.rate=0.053442998541742885]:1.345538563262E-1,136[&location="Northeast",location.rate=0.053442998541742885]:3.047007010974E-3)[&location="Northeast",location.rate=0.053442998541742885]:5.910486301771E-1,135[&location="Northeast",location.rate=0.053442998541742885]:5.256024865032E-1)[&location="Northeast",location.rate=0.053442998541742885]:1.632887494875E-1)[&location="Northeast",location.rate=0.053442998541742885]:1.880365728508E-2)[&location="Northeast",location.rate=0.053442998541742885]:8.075992791757E-1)[&location="Northeast",location.rate=0.053442998541742885]:7.168706446973E-1)[&location="Northeast",location.rate=0.053442998541742885]:4.416991871078E-1,(((((128[&location="North",location.rate=0.053442998541742885]:1.527333945316E0,((((64[&location="Centre-West",location.rate=0.053442998541742885]:1.933119600136E-1,60[&location="Centre-West",location.rate=0.053442998541742885]:4.262702850694E-2)[&location="Centre-West",location.rate=0.053442998541742885]:1.592369083397E-1,65[&location="Centre-West",location.rate=0.053442998541742885]:2.018639368466E-1)[&location="Centre-West",location.rate=0.053442998541742885]:2.517060352475E-1,62[&location="Centre-West",location.rate=0.053442998541742885]:6.453507940119E-1)[&location="Centre-West",location.rate=0.053442998541742885]:2.642823251148E-1,(61[&location="Centre-West",location.rate=0.053442998541742885]:1.367541783363E-1,63[&location="Centre-West",location.rate=0.053442998541742885]:9.565828792523E-2)[&location="Centre-West",location.rate=0.053442998541742885]:7.728789407904E-1)[&location="Centre-West",location.rate=0.053442998541742885]:7.574268535869E-1)[&location="Northeast",location.rate=0.053442998541742885]:2.587395630317E-1,(((132[&location="North",location.rate=0.053442998541742885]:2.247551021554E-1,(129[&location="North",location.rate=0.053442998541742885]:1.92248156176E-1,(130[&location="North",location.rate=0.053442998541742885]:1.100987902543E-1,131[&location="North",location.rate=0.053442998541742885]:1.128385162817E-1)[&location="North",location.rate=0.053442998541742885]:8.214936592173E-2)[&location="North",location.rate=0.053442998541742885]:2.976721995197E-2)[&location="North",location.rate=0.053442998541742885]:4.560785420151E-1,118[&location="Northeast",location.rate=0.053442998541742885]:8.150802195131E-1)[&location="Northeast",location.rate=0.053442998541742885]:8.535991890811E-3,69[&location="North",location.rate=0.053442998541742885]:8.345751155135E-1)[&location="Northeast",location.rate=0.053442998541742885]:1.102183324342E0)[&location="Northeast",location.rate=0.053442998541742885]:2.471144689043E-1,((51[&location="Northeast",location.rate=0.053442998541742885]:8.444979252763E-1,((44[&location="Northeast",location.rate=0.053442998541742885]:6.623199244694E-1,((49[&location="Northeast",location.rate=0.053442998541742885]:3.904671476011E-1,50[&location="Northeast",location.rate=0.053442998541742885]:3.904671476011E-1)[&location="Northeast",location.rate=0.053442998541742885]:1.676333649936E-1,47[&location="Northeast",location.rate=0.053442998541742885]:5.908873978404E-1)[&location="Northeast",location.rate=0.053442998541742885]:7.689700750325E-2)[&location="Northeast",location.rate=0.053442998541742885]:2.019103778999E-2,((43[&location="Northeast",location.rate=0.053442998541742885]:5.204854134654E-1,(48[&location="Northeast",location.rate=0.053442998541742885]:4.546260065851E-1,(42[&location="Northeast",location.rate=0.053442998541742885]:3.660241900746E-1,41[&location="Northeast",location.rate=0.053442998541742885]:3.605597092004E-1)[&location="Northeast",location.rate=0.053442998541742885]:5.035045039024E-2)[&location="Northeast",location.rate=0.053442998541742885]:5.493044513177E-2)[&location="Northeast",location.rate=0.053442998541742885]:4.4543587298E-2,46[&location="Northeast",location.rate=0.053442998541742885]:5.650290007634E-1)[&location="Northeast",location.rate=0.053442998541742885]:1.229464423702E-1)[&location="Northeast",location.rate=0.053442998541742885]:1.838448865142E-1)[&location="Northeast",location.rate=0.053442998541742885]:1.264662221524E-1,45[&location="Northeast",location.rate=0.053442998541742885]:9.900898304889E-1)[&location="Northeast",location.rate=0.053442998541742885]:2.697019344722E-1)[&location="Northeast",location.rate=0.053442998541742885]:3.620774003954E-2,(36[&location="Northeast",location.rate=0.053442998541742885]:5.802319698114E-1,(127[&location="Centre-West",location.rate=0.053442998541742885]:2.737895145973E0,(121[&location="Northeast",location.rate=0.053442998541742885]:2.245906673867E0,35[&location="Northeast",location.rate=0.053442998541742885]:1.198792766063E-1)[&location="Northeast",location.rate=0.053442998541742885]:5.089258169581E-2)[&location="Northeast",location.rate=0.053442998541742885]:3.628847690435E-1)[&location="Northeast",location.rate=0.053442998541742885]:6.971966658558E-3)[&location="Northeast",location.rate=0.053442998541742885]:2.6739766418E-1,((((146[&location="RJ",location.rate=0.053442998541742885]:6.473900194089E-1,((((22[&location="RJ",location.rate=0.053442998541742885]:3.256330390129E-1,27[&location="RJ",location.rate=0.053442998541742885]:3.420713951773E-1)[&location="RJ",location.rate=0.053442998541742885]:4.162851115076E-1,31[&location="RJ",location.rate=0.053442998541742885]:7.967126710685E-1)[&location="RJ",location.rate=0.053442998541742885]:2.014988694036E-2,((7[&location="RJ",location.rate=0.053442998541742885]:3.936733795106E-1,8[&location="RJ",location.rate=0.053442998541742885]:3.936733795106E-1)[&location="RJ",location.rate=0.053442998541742885]:1.357074150906E-1,26[&location="RJ",location.rate=0.053442998541742885]:6.362301096697E-1)[&location="RJ",location.rate=0.053442998541742885]:1.367968319008E-1)[&location="RJ",location.rate=0.053442998541742885]:6.511075872323E-1,2[&location="RJ",location.rate=0.053442998541742885]:1.240572884967E0)[&location="RJ",location.rate=0.053442998541742885]:1.243324358036E0)[&location="RJ",location.rate=0.053442998541742885]:2.101752095219E-2,((101[&location="RJ",location.rate=0.053442998541742885]:5.044565107763E-1,((((((((148[&location="RJ",location.rate=0.053442998541742885]:4.308768773666E-1,143[&location="RJ",location.rate=0.053442998541742885]:4.281371513392E-1)[&location="RJ",location.rate=0.053442998541742885]:3.5338251885E-1,116[&location="RJ",location.rate=0.053442998541742885]:7.459032318329E-1)[&location="RJ",location.rate=0.053442998541742885]:7.401264574577E-2,(139[&location="RJ",location.rate=0.053442998541742885]:8.13691505339E-1,(111[&location="RJ",location.rate=0.053442998541742885]:3.670161282925E-1,106[&location="RJ",location.rate=0.053442998541742885]:3.505777721281E-1)[&location="RJ",location.rate=0.053442998541742885]:2.713329112931E-1)[&location="RJ",location.rate=0.053442998541742885]:2.582791667602E-1)[&location="RJ",location.rate=0.053442998541742885]:7.92290194637E-2,(((((114[&location="RJ",location.rate=0.053442998541742885]:2.161759302235E-1,104[&location="RJ",location.rate=0.053442998541742885]:2.764499028262E-1)[&location="RJ",location.rate=0.053442998541742885]:1.423548365943E-1,(107[&location="RJ",location.rate=0.053442998541742885]:2.600372393007E-1,108[&location="RJ",location.rate=0.053442998541742885]:2.572975132734E-1)[&location="RJ",location.rate=0.053442998541742885]:1.587675001198E-1)[&location="RJ",location.rate=0.053442998541742885]:7.820982485919E-2,109[&location="RJ",location.rate=0.053442998541742885]:5.161926464715E-1)[&location="RJ",location.rate=0.053442998541742885]:1.517698961071E-1,(13[&location="RJ",location.rate=0.053442998541742885]:3.285050581795E-1,19[&location="RJ",location.rate=0.053442998541742885]:3.668612225631E-1)[&location="RJ",location.rate=0.053442998541742885]:3.421972104265E-1)[&location="RJ",location.rate=0.053442998541742885]:8.845620904764E-2,115[&location="RJ",location.rate=0.053442998541742885]:6.769666968318E-1)[&location="RJ",location.rate=0.053442998541742885]:2.221782002106E-1)[&location="RJ",location.rate=0.053442998541742885]:1.300241070512E-3,((((4[&location="RJ",location.rate=0.053442998541742885]:2.66908095839E-1,30[&location="RJ",location.rate=0.053442998541742885]:4.39510835565E-1)[&location="RJ",location.rate=0.053442998541742885]:2.350108777247E-1,(112[&location="RJ",location.rate=0.053442998541742885]:3.575050290023E-1,117[&location="RJ",location.rate=0.053442998541742885]:3.602447550299E-1)[&location="RJ",location.rate=0.053442998541742885]:2.019481911365E-1)[&location="RJ",location.rate=0.053442998541742885]:1.287002861395E-1,(((17[&location="RJ",location.rate=0.053442998541742885]:2.942645632062E-1,14[&location="RJ",location.rate=0.053442998541742885]:2.559083988225E-1)[&location="RJ",location.rate=0.053442998541742885]:3.439383013889E-1,113[&location="RJ",location.rate=0.053442998541742885]:5.998467002115E-1)[&location="RJ",location.rate=0.053442998541742885]:3.293877470456E-2,9[&location="RJ",location.rate=0.053442998541742885]:6.24566296834E-1)[&location="RJ",location.rate=0.053442998541742885]:5.536803136236E-2)[&location="RJ",location.rate=0.053442998541742885]:7.288963299216E-2,(105[&location="RJ",location.rate=0.053442998541742885]:5.851477795216E-1,110[&location="RJ",location.rate=0.053442998541742885]:6.070655877406E-1)[&location="RJ",location.rate=0.053442998541742885]:1.484980994752E-1)[&location="RJ",location.rate=0.053442998541742885]:2.215937796642E-1)[&location="RJ",location.rate=0.053442998541742885]:1.651913394464E-1,(((145[&location="RJ",location.rate=0.053442998541742885]:4.117062906399E-1,141[&location="RJ",location.rate=0.053442998541742885]:4.089665646123E-1)[&location="RJ",location.rate=0.053442998541742885]:5.339398817687E-2,144[&location="RJ",location.rate=0.053442998541742885]:4.596208267619E-1)[&location="RJ",location.rate=0.053442998541742885]:1.899753201414E-1,142[&location="RJ",location.rate=0.053442998541742885]:6.550755989582E-1)[&location="RJ",location.rate=0.053442998541742885]:6.653553991493E-1)[&location="RJ",location.rate=0.053442998541742885]:1.525950204195E-1,(((24[&location="RJ",location.rate=0.053442998541742885]:1.05449963829E0,(1[&location="RJ",location.rate=0.053442998541742885]:1.234335772185E-1,(28[&location="RJ",location.rate=0.053442998541742885]:7.742349083595E-1,21[&location="RJ",location.rate=0.053442998541742885]:7.495773741131E-1)[&location="RJ",location.rate=0.053442998541742885]:1.355000387219E-1)[&location="RJ",location.rate=0.053442998541742885]:1.502441432628E-1)[&location="RJ",location.rate=0.053442998541742885]:2.152137115993E-1,102[&location="RJ",location.rate=0.053442998541742885]:1.080695142724E-1)[&location="RJ",location.rate=0.053442998541742885]:7.622635441254E-2,((23[&location="RJ",location.rate=0.053442998541742885]:7.33891621039E-1,(20[&location="RJ",location.rate=0.053442998541742885]:3.564769916072E-1,25[&location="RJ",location.rate=0.053442998541742885]:3.75655073799E-1)[&location="RJ",location.rate=0.053442998541742885]:3.691954513497E-1)[&location="RJ",location.rate=0.053442998541742885]:2.588959776683E-2,(140[&location="RJ",location.rate=0.053442998541742885]:5.265146468835E-1,11[&location="RJ",location.rate=0.053442998541742885]:5.456927290753E-1)[&location="RJ",location.rate=0.053442998541742885]:1.291569828813E-1)[&location="RJ",location.rate=0.053442998541742885]:5.751995813859E-1)[&location="RJ",location.rate=0.053442998541742885]:4.215480737614E-2)[&location="RJ",location.rate=0.053442998541742885]:8.294228419349E-2,(((((89[&location="Northeast",location.rate=0.053442998541742885]:1.843299826634E-2,88[&location="Northeast",location.rate=0.053442998541742885]:4.734368129326E-3)[&location="Northeast",location.rate=0.053442998541742885]:2.271754727395E-1,((92[&location="Northeast",location.rate=0.053442998541742885]:8.565332664456E-2,(91[&location="Northeast",location.rate=0.053442998541742885]:3.49537743269E-2,90[&location="Northeast",location.rate=0.053442998541742885]:3.49537743269E-2)[&location="Northeast",location.rate=0.053442998541742885]:5.069955231765E-2)[&location="Northeast",location.rate=0.053442998541742885]:1.328051842464E-1,(((85[&location="Northeast",location.rate=0.053442998541742885]:4.750101884391E-2,83[&location="Northeast",location.rate=0.053442998541742885]:4.750101884391E-2)[&location="Northeast",location.rate=0.053442998541742885]:4.999847534764E-2,84[&location="Northeast",location.rate=0.053442998541742885]:9.749949419155E-2)[&location="Northeast",location.rate=0.053442998541742885]:2.131599090901E-2,(93[&location="Northeast",location.rate=0.053442998541742885]:1.123887987195E-1,86[&location="Northeast",location.rate=0.053442998541742885]:9.869016858249E-2)[&location="Northeast",location.rate=0.053442998541742885]:2.012531651807E-2)[&location="Northeast",location.rate=0.053442998541742885]:8.594439565339E-2)[&location="Northeast",location.rate=0.053442998541742885]:2.714996011486E-2)[&location="Northeast",location.rate=0.053442998541742885]:1.13948185104E-2,87[&location="Northeast",location.rate=0.053442998541742885]:2.433046593792E-1)[&location="Northeast",location.rate=0.053442998541742885]:7.594657847609E-1,3[&location="RJ",location.rate=0.053442998541742885]:4.630444167429E-1)[&location="RJ",location.rate=0.053442998541742885]:3.461145714804E-1,((6[&location="RJ",location.rate=0.053442998541742885]:3.96094287014E-1,18[&location="RJ",location.rate=0.053442998541742885]:4.591079856442E-1)[&location="RJ",location.rate=0.053442998541742885]:7.95153740655E-2,(10[&location="RJ",location.rate=0.053442998541742885]:3.36235340621E-1,15[&location="RJ",location.rate=0.053442998541742885]:3.745915050045E-1)[&location="RJ",location.rate=0.053442998541742885]:1.558126766229E-1)[&location="RJ",location.rate=0.053442998541742885]:3.856041216642E-1)[&location="RJ",location.rate=0.053442998541742885]:4.97494246004E-1)[&location="RJ",location.rate=0.053442998541742885]:2.005430025766E-1)[&location="RJ",location.rate=0.053442998541742885]:1.000524278197E0,((40[&location="RJ",location.rate=0.053442998541742885]:4.634813588335E-1,147[&location="RJ",location.rate=0.053442998541742885]:5.208584080138E-1)[&location="RJ",location.rate=0.053442998541742885]:4.825183341897E-2,((16[&location="RJ",location.rate=0.053442998541742885]:2.461846952619E0,39[&location="RJ",location.rate=0.053442998541742885]:3.763540265015E-1)[&location="RJ",location.rate=0.053442998541742885]:1.300106872225E-1,97[&location="RJ",location.rate=0.053442998541742885]:4.353264623578E-1)[&location="RJ",location.rate=0.053442998541742885]:5.36847852846E-3)[&location="RJ",location.rate=0.053442998541742885]:2.008343772684E-2)[&location="RJ",location.rate=0.053442998541742885]:1.637233114688E-2)[&location="RJ",location.rate=0.053442998541742885]:2.289516166817E-1,((96[&location="RJ",location.rate=0.053442998541742885]:6.155686638858E-1,99[&location="RJ",location.rate=0.053442998541742885]:6.510877895687E-1)[&location="RJ",location.rate=0.053442998541742885]:1.347266706177E-1,(((94[&location="RJ",location.rate=0.053442998541742885]:1.599557673509E-1,100[&location="RJ",location.rate=0.053442998541742885]:1.599557673509E-1)[&location="RJ",location.rate=0.053442998541742885]:8.604974497987E-2,95[&location="RJ",location.rate=0.053442998541742885]:3.307049658828E-1)[&location="RJ",location.rate=0.053442998541742885]:2.425656830268E-1,98[&location="RJ",location.rate=0.053442998541742885]:5.623416871609E-1)[&location="RJ",location.rate=0.053442998541742885]:2.016148495283E-1)[&location="RJ",location.rate=0.053442998541742885]:1.415993416649E-1)[&location="RJ",location.rate=0.053442998541742885]:1.205110901826E-1,38[&location="Northeast",location.rate=0.053442998541742885]:8.293456570614E-1)[&location="Northeast",location.rate=0.053442998541742885]:5.810460476383E-1)[&location="Northeast",location.rate=0.053442998541742885]:1.809062392231E-1)[&location="Northeast",location.rate=0.053442998541742885]:7.387385216774E-2,(34[&location="Northeast",location.rate=0.053442998541742885]:5.638861864357E-3,((((52[&location="Northeast",location.rate=0.053442998541742885]:7.661861505087E-1,(103[&location="RJ",location.rate=0.053442998541742885]:6.695279782991E-1,(29[&location="RJ",location.rate=0.053442998541742885]:5.252724062105E-1,(5[&location="RJ",location.rate=0.053442998541742885]:2.686568329965E-1,12[&location="RJ",location.rate=0.053442998541742885]:3.0701299738E-1)[&location="RJ",location.rate=0.053442998541742885]:1.11410093762E-1)[&location="RJ",location.rate=0.053442998541742885]:3.771322844174E-1)[&location="RJ",location.rate=0.053442998541742885]:1.760951906771E0)[&location="Northeast",location.rate=0.053442998541742885]:1.764681941291E-1,(((133[&location="Northeast",location.rate=0.053442998541742885]:7.758244829199E-1,(137[&location="Northeast",location.rate=0.053442998541742885]:6.376100907535E-1,134[&location="Northeast",location.rate=0.053442998541742885]:5.663772140413E-1)[&location="Northeast",location.rate=0.053442998541742885]:1.793102825774E-1)[&location="Northeast",location.rate=0.053442998541742885]:7.278991040479E-1,53[&location="Northeast",location.rate=0.053442998541742885]:7.216440899996E-1)[&location="Northeast",location.rate=0.053442998541742885]:6.375476675182E-2,((75[&location="North",location.rate=0.053442998541742885]:5.635287329603E-1,(70[&location="North",location.rate=0.053442998541742885]:4.107264680111E-1,(74[&location="North",location.rate=0.053442998541742885]:2.513137646239E-1,76[&location="North",location.rate=0.053442998541742885]:2.513137646239E-1)[&location="North",location.rate=0.053442998541742885]:1.977688677706E-1)[&location="North",location.rate=0.053442998541742885]:1.144461005658E-1)[&location="North",location.rate=0.053442998541742885]:1.348091628503E-1,((((79[&location="North",location.rate=0.053442998541742885]:2.954449476209E-1,(78[&location="North",location.rate=0.053442998541742885]:3.412760088903E-2,72[&location="North",location.rate=0.053442998541742885]:1.220979266971E-2)[&location="North",location.rate=0.053442998541742885]:2.613173467319E-1)[&location="North",location.rate=0.053442998541742885]:3.116795387874E-3,82[&location="North",location.rate=0.053442998541742885]:3.067809210909E-1)[&location="North",location.rate=0.053442998541742885]:2.057680727699E-1,(80[&location="North",location.rate=0.053442998541742885]:4.301584592245E-2,81[&location="North",location.rate=0.053442998541742885]:4.301584592245E-2)[&location="North",location.rate=0.053442998541742885]:4.530947917739E-1)[&location="North",location.rate=0.053442998541742885]:1.193335959636E-3,(71[&location="North",location.rate=0.053442998541742885]:4.224062787025E-1,(77[&location="North",location.rate=0.053442998541742885]:2.475701303256E-1,73[&location="North",location.rate=0.053442998541742885]:2.530495823803E-1)[&location="North",location.rate=0.053442998541742885]:2.37849847007E-1)[&location="North",location.rate=0.053442998541742885]:5.571961276182E-2)[&location="North",location.rate=0.053442998541742885]:1.517188536615E-1)[&location="North",location.rate=0.053442998541742885]:8.335240195529E-1)[&location="Northeast",location.rate=0.053442998541742885]:1.49058766575E-1)[&location="Northeast",location.rate=0.053442998541742885]:4.415771353989E-1,125[&location="Northeast",location.rate=0.053442998541742885]:1.165652245064E0)[&location="Northeast",location.rate=0.053442998541742885]:3.20366961307E-1,((((((37[&location="Northeast",location.rate=0.053442998541742885]:8.543026604469E-2,54[&location="Northeast",location.rate=0.053442998541742885]:8.927533804245E-3)[&location="Northeast",location.rate=0.053442998541742885]:1.209046733817E-1,58[&location="Northeast",location.rate=0.053442998541742885]:1.872092563662E-1)[&location="Northeast",location.rate=0.053442998541742885]:1.642300372657E-1,(57[&location="Northeast",location.rate=0.053442998541742885]:2.394918322979E-1,59[&location="Northeast",location.rate=0.053442998541742885]:2.367595918608E-1)[&location="Northeast",location.rate=0.053442998541742885]:9.555401871106E-2)[&location="Northeast",location.rate=0.053442998541742885]:3.57185180999E-2,56[&location="Northeast",location.rate=0.053442998541742885]:3.598354073601E-1)[&location="Northeast",location.rate=0.053442998541742885]:1.372682758632E-1,55[&location="Northeast",location.rate=0.053442998541742885]:4.971036832233E-1)[&location="Northeast",location.rate=0.053442998541742885]:2.260920617137E-1,68[&location="North",location.rate=0.053442998541742885]:6.822121383797E-1)[&location="Northeast",location.rate=0.053442998541742885]:6.371404013246E-1)[&location="Northeast",location.rate=0.053442998541742885]:9.702065856242E-2)[&location="Northeast",location.rate=0.053442998541742885]:1.941537890806E-1)[&location="Northeast",location.rate=0.053442998541742885]:1.700415907469E-2)[&location="Northeast"];
tree STATE_2586000 [&joint=-64.86348117340502,lnP=-64.86348117340502] = [&R] ((33[&location="Northeast",location.rate=0.10577000060166926]:9.109960497296E-3,(34[&location="Northeast",location.rate=0.10577000060166926]:1.633793084835E-2,((((53[&location="Northeast",location.rate=0.10577000060166926]:9.364174023381E-1,(((75[&location="North",location.rate=0.10577000060166926]:5.433172662576E-1,((70[&location="North",location.rate=0.10577000060166926]:2.419530917175E-1,74[&location="North",location.rate=0.10577000060166926]:2.803092561009E-1)[&location="North",location.rate=0.10577000060166926]:1.649982570189E-1,76[&location="North",location.rate=0.10577000060166926]:4.453075131198E-1)[&location="North",location.rate=0.10577000060166926]:9.800975313781E-2)[&location="North",location.rate=0.10577000060166926]:2.253307696152E-1,((((78[&location="North",location.rate=0.10577000060166926]:7.220653114759E-2,72[&location="North",location.rate=0.10577000060166926]:5.028872292828E-2)[&location="North",location.rate=0.10577000060166926]:1.179119193786E-1,(71[&location="North",location.rate=0.10577000060166926]:1.532199310503E-1,79[&location="North",location.rate=0.10577000060166926]:1.806171913243E-1)[&location="North",location.rate=0.10577000060166926]:9.50125920191E-3)[&location="North",location.rate=0.10577000060166926]:7.825469545173E-2,82[&location="North",location.rate=0.10577000060166926]:2.7659232406E-1)[&location="North",location.rate=0.10577000060166926]:3.210771861098E-1,((73[&location="North",location.rate=0.10577000060166926]:4.461825879353E-1,(81[&location="North",location.rate=0.10577000060166926]:1.943749159244E-1,80[&location="North",location.rate=0.10577000060166926]:1.943749159244E-1)[&location="North",location.rate=0.10577000060166926]:2.024926035179E-1)[&location="North",location.rate=0.10577000060166926]:1.63613892544E-1,77[&location="North",location.rate=0.10577000060166926]:6.043170284246E-1)[&location="North",location.rate=0.10577000060166926]:2.074974201925E-2)[&location="North",location.rate=0.10577000060166926]:1.381018133742E-1)[&location="North",location.rate=0.10577000060166926]:7.732774950224E-1,(52[&location="Northeast",location.rate=0.10577000060166926]:6.128383471076E-1,(((29[&location="RJ",location.rate=0.10577000060166926]:5.996231277679E-1,(5[&location="RJ",location.rate=0.10577000060166926]:2.917623065472E-1,12[&location="RJ",location.rate=0.10577000060166926]:3.301184709307E-1)[&location="RJ",location.rate=0.10577000060166926]:1.626553417687E-1)[&location="RJ",location.rate=0.10577000060166926]:1.032961459509E-1,103[&location="RJ",location.rate=0.10577000060166926]:4.7004256139E-1)[&location="RJ",location.rate=0.10577000060166926]:1.260809791147E0,((137[&location="Northeast",location.rate=0.10577000060166926]:3.072411244749E-1,133[&location="Northeast",location.rate=0.10577000060166926]:2.661452340639E-1)[&location="Northeast",location.rate=0.10577000060166926]:9.027056727139E-2,134[&location="Northeast",location.rate=0.10577000060166926]:3.262788150341E-1)[&location="Northeast",location.rate=0.10577000060166926]:4.840255922981E-1)[&location="Northeast",location.rate=0.10577000060166926]:5.462797291311E-1)[&location="Northeast",location.rate=0.10577000060166926]:1.908208464868E-1)[&location="Northeast",location.rate=0.10577000060166926]:1.40954930055E-1)[&location="Northeast",location.rate=0.10577000060166926]:2.141154455452E-1,125[&location="Northeast",location.rate=0.10577000060166926]:9.40150334222E-1)[&location="Northeast",location.rate=0.10577000060166926]:4.976101530719E-1,((((59[&location="Northeast",location.rate=0.10577000060166926]:3.237313507515E-1,(56[&location="Northeast",location.rate=0.10577000060166926]:1.893529905265E-1,55[&location="Northeast",location.rate=0.10577000060166926]:1.893529905265E-1)[&location="Northeast",location.rate=0.10577000060166926]:1.261816389134E-1)[&location="Northeast",location.rate=0.10577000060166926]:2.284487474177E-3,(58[&location="Northeast",location.rate=0.10577000060166926]:3.118704894972E-1,(54[&location="Northeast",location.rate=0.10577000060166926]:1.560779850077E-1,37[&location="Northeast",location.rate=0.10577000060166926]:2.325807172481E-1)[&location="Northeast",location.rate=0.10577000060166926]:9.841545530924E-2)[&location="Northeast",location.rate=0.10577000060166926]:3.327103178853E-2)[&location="Northeast",location.rate=0.10577000060166926]:1.143929476689E-1,57[&location="Northeast",location.rate=0.10577000060166926]:4.431410263317E-1)[&location="Northeast",location.rate=0.10577000060166926]:3.428985251443E-1,68[&location="North",location.rate=0.10577000060166926]:7.341269831699E-1)[&location="Northeast",location.rate=0.10577000060166926]:5.369668374573E-1)[&location="Northeast",location.rate=0.10577000060166926]:1.553258533919E-1,((((((127[&location="Centre-West",location.rate=0.10577000060166926]:2.59000454992E0,121[&location="Northeast",location.rate=0.10577000060166926]:2.148908659509E0)[&location="Northeast",location.rate=0.10577000060166926]:8.909060564614E-2,36[&location="Northeast",location.rate=0.10577000060166926]:1.585472103604E-1)[&location="Northeast",location.rate=0.10577000060166926]:3.58208165713E-3,35[&location="Northeast",location.rate=0.10577000060166926]:1.155539495518E-1)[&location="Northeast",location.rate=0.10577000060166926]:1.983520495249E-1,((((((47[&location="Northeast",location.rate=0.10577000060166926]:4.705810430394E-1,51[&location="Northeast",location.rate=0.10577000060166926]:4.432586386679E-1)[&location="Northeast",location.rate=0.10577000060166926]:4.913820577564E-3,44[&location="Northeast",location.rate=0.10577000060166926]:4.700303827427E-1)[&location="Northeast",location.rate=0.10577000060166926]:1.656539537951E-1,(50[&location="Northeast",location.rate=0.10577000060166926]:4.850039120039E-1,49[&location="Northeast",location.rate=0.10577000060166926]:4.850039120039E-1)[&location="Northeast",location.rate=0.10577000060166926]:1.233580201625E-1)[&location="Northeast",location.rate=0.10577000060166926]:2.759308365601E-2,((42[&location="Northeast",location.rate=0.10577000060166926]:3.936425717269E-1,(41[&location="Northeast",location.rate=0.10577000060166926]:2.964654533455E-1,48[&location="Northeast",location.rate=0.10577000060166926]:3.4018130034E-1)[&location="Northeast",location.rate=0.10577000060166926]:9.171263750709E-2)[&location="Northeast",location.rate=0.10577000060166926]:1.681675598069E-1,(43[&location="Northeast",location.rate=0.10577000060166926]:5.585589189085E-1,46[&location="Northeast",location.rate=0.10577000060166926]:5.585589189085E-1)[&location="Northeast",location.rate=0.10577000060166926]:5.243154049405E-2)[&location="Northeast",location.rate=0.10577000060166926]:5.775144166553E-2)[&location="Northeast",location.rate=0.10577000060166926]:7.61827031465E-2,45[&location="Northeast",location.rate=0.10577000060166926]:7.367278829032E-1)[&location="Northeast",location.rate=0.10577000060166926]:2.476716257806E-1,((118[&location="Northeast",location.rate=0.10577000060166926]:7.595872781895E-1,(69[&location="North",location.rate=0.10577000060166926]:7.540493342387E-1,(((130[&location="North",location.rate=0.10577000060166926]:1.929333548693E-1,131[&location="North",location.rate=0.10577000060166926]:1.956730808967E-1)[&location="North",location.rate=0.10577000060166926]:4.140194789412E-2,132[&location="North",location.rate=0.10577000060166926]:2.370750287908E-1)[&location="North",location.rate=0.10577000060166926]:7.036474678155E-2,129[&location="North",location.rate=0.10577000060166926]:3.04700049545E-1)[&location="North",location.rate=0.10577000060166926]:3.014040792142E-1)[&location="Northeast",location.rate=0.10577000060166926]:1.649684806043E-2)[&location="Northeast",location.rate=0.10577000060166926]:7.568052741267E-1,(((65[&location="Centre-West",location.rate=0.10577000060166926]:8.951579107093E-2,(60[&location="Centre-West",location.rate=0.10577000060166926]:4.027269492588E-2,(64[&location="Centre-West",location.rate=0.10577000060166926]:1.223611796991E-1,62[&location="Centre-West",location.rate=0.10577000060166926]:1.634570701101E-1)[&location="Centre-West",location.rate=0.10577000060166926]:6.859644673352E-2)[&location="Centre-West",location.rate=0.10577000060166926]:4.924309614505E-2)[&location="Centre-West",location.rate=0.10577000060166926]:4.414731043171E-1,(61[&location="Centre-West",location.rate=0.10577000060166926]:1.59784140758E-1,63[&location="Centre-West",location.rate=0.10577000060166926]:1.18688250347E-1)[&location="Centre-West",location.rate=0.10577000060166926]:5.629855765478E-1)[&location="Centre-West",location.rate=0.10577000060166926]:7.65747461644E-1,128[&location="North",location.rate=0.10577000060166926]:1.348791151553E0)[&location="Northeast",location.rate=0.10577000060166926]:2.787537336634E-2)[&location="Northeast",location.rate=0.10577000060166926]:3.811291960563E-1)[&location="Northeast",location.rate=0.10577000060166926]:8.487740138921E-2)[&location="Northeast",location.rate=0.10577000060166926]:3.167037972679E-1,(38[&location="Northeast",location.rate=0.10577000060166926]:8.375294611716E-1,(146[&location="RJ",location.rate=0.10577000060166926]:7.91748842279E-1,((147[&location="RJ",location.rate=0.10577000060166926]:4.666178359884E-1,97[&location="RJ",location.rate=0.10577000060166926]:3.382025354419E-1)[&location="RJ",location.rate=0.10577000060166926]:1.860047077905E-1,((40[&location="RJ",location.rate=0.10577000060166926]:4.095222415852E-1,39[&location="RJ",location.rate=0.10577000060166926]:4.095222415852E-1)[&location="RJ",location.rate=0.10577000060166926]:1.451425915979E-1,((((((22[&location="RJ",location.rate=0.10577000060166926]:3.057678073929E-1,27[&location="RJ",location.rate=0.10577000060166926]:3.222061635573E-1)[&location="RJ",location.rate=0.10577000060166926]:3.437995041992E-1,(26[&location="RJ",location.rate=0.10577000060166926]:6.034212092166E-1,(7[&location="RJ",location.rate=0.10577000060166926]:2.762435501817E-1,8[&location="RJ",location.rate=0.10577000060166926]:2.762435501817E-1)[&location="RJ",location.rate=0.10577000060166926]:2.203283439663E-1)[&location="RJ",location.rate=0.10577000060166926]:5.710500648525E-2)[&location="RJ",location.rate=0.10577000060166926]:8.677022854996E-2,31[&location="RJ",location.rate=0.10577000060166926]:7.911320606902E-1)[&location="RJ",location.rate=0.10577000060166926]:2.406826833835E-1,2[&location="RJ",location.rate=0.10577000060166926]:8.044174837996E-1)[&location="RJ",location.rate=0.10577000060166926]:1.431444696984E0,(101[&location="RJ",location.rate=0.10577000060166926]:6.991785956057E-1,((((142[&location="RJ",location.rate=0.10577000060166926]:5.390931565178E-1,((145[&location="RJ",location.rate=0.10577000060166926]:2.886996188606E-1,144[&location="RJ",location.rate=0.10577000060166926]:2.832201668057E-1)[&location="RJ",location.rate=0.10577000060166926]:8.517350083946E-2,141[&location="RJ",location.rate=0.10577000060166926]:3.711333936725E-1)[&location="RJ",location.rate=0.10577000060166926]:1.652200368177E-1)[&location="RJ",location.rate=0.10577000060166926]:7.674535212706E-1,((((115[&location="RJ",location.rate=0.10577000060166926]:7.095155691524E-1,(13[&location="RJ",location.rate=0.10577000060166926]:5.987877542923E-1,19[&location="RJ",location.rate=0.10577000060166926]:6.37143918676E-1)[&location="RJ",location.rate=0.10577000060166926]:1.92919595682E-1)[&location="RJ",location.rate=0.10577000060166926]:1.712136430431E-2,(107[&location="RJ",location.rate=0.10577000060166926]:5.93706019253E-1,(((114[&location="RJ",location.rate=0.10577000060166926]:1.899250746306E-1,104[&location="RJ",location.rate=0.10577000060166926]:2.501990472334E-1)[&location="RJ",location.rate=0.10577000060166926]:2.30097440114E-1,108[&location="RJ",location.rate=0.10577000060166926]:4.7755676132E-1)[&location="RJ",location.rate=0.10577000060166926]:9.529811385603E-2,109[&location="RJ",location.rate=0.10577000060166926]:5.947726833952E-1)[&location="RJ",location.rate=0.10577000060166926]:1.81114180496E-2)[&location="RJ",location.rate=0.10577000060166926]:1.932048868065E-1)[&location="RJ",location.rate=0.10577000060166926]:1.732343448936E-2,((116[&location="RJ",location.rate=0.10577000060166926]:4.346102122957E-1,((106[&location="RJ",location.rate=0.10577000060166926]:7.252988245106E-2,111[&location="RJ",location.rate=0.10577000060166926]:8.896823861543E-2)[&location="RJ",location.rate=0.10577000060166926]:2.014476701516E-1,139[&location="RJ",location.rate=0.10577000060166926]:4.657583745204E-1)[&location="RJ",location.rate=0.10577000060166926]:2.209066322958E-1)[&location="RJ",location.rate=0.10577000060166926]:1.068181880379E-1,(148[&location="RJ",location.rate=0.10577000060166926]:2.957774940436E-1,143[&location="RJ",location.rate=0.10577000060166926]:2.930377680162E-1)[&location="RJ",location.rate=0.10577000060166926]:2.840070706737E-1)[&location="RJ",location.rate=0.10577000060166926]:2.025319676125E-1)[&location="RJ",location.rate=0.10577000060166926]:1.60783682865E-1,((110[&location="RJ",location.rate=0.10577000060166926]:6.071275599868E-1,105[&location="RJ",location.rate=0.10577000060166926]:5.852097517677E-1)[&location="RJ",location.rate=0.10577000060166926]:1.433452970858E-1,((9[&location="RJ",location.rate=0.10577000060166926]:5.676457066095E-1,(30[&location="RJ",location.rate=0.10577000060166926]:4.390845368957E-1,4[&location="RJ",location.rate=0.10577000060166926]:2.664817971697E-1)[&location="RJ",location.rate=0.10577000060166926]:2.518488409467E-1)[&location="RJ",location.rate=0.10577000060166926]:2.328274185905E-2,((17[&location="RJ",location.rate=0.10577000060166926]:4.638967306092E-1,14[&location="RJ",location.rate=0.10577000060166926]:4.255405662255E-1)[&location="RJ",location.rate=0.10577000060166926]:1.522345627966E-1,((112[&location="RJ",location.rate=0.10577000060166926]:3.533900642401E-1,117[&location="RJ",location.rate=0.10577000060166926]:3.561297902677E-1)[&location="RJ",location.rate=0.10577000060166926]:1.994864041211E-1,113[&location="RJ",location.rate=0.10577000060166926]:5.528764683612E-1)[&location="RJ",location.rate=0.10577000060166926]:2.489866066093E-2)[&location="RJ",location.rate=0.10577000060166926]:2.137249752847E-2)[&location="RJ",location.rate=0.10577000060166926]:1.568046825767E-1)[&location="RJ",location.rate=0.10577000060166926]:2.309835225056E-1)[&location="RJ",location.rate=0.10577000060166926]:1.470081064292E-1)[&location="RJ",location.rate=0.10577000060166926]:1.10159293388E-1,(((1[&location="RJ",location.rate=0.10577000060166926]:3.669456713741E-2,(28[&location="RJ",location.rate=0.10577000060166926]:7.51454013072E-1,21[&location="RJ",location.rate=0.10577000060166926]:7.267964788256E-1)[&location="RJ",location.rate=0.10577000060166926]:7.154192392831E-2)[&location="RJ",location.rate=0.10577000060166926]:1.309842195797E-1,24[&location="RJ",location.rate=0.10577000060166926]:9.485007045254E-1)[&location="RJ",location.rate=0.10577000060166926]:2.904886925616E-1,((((20[&location="RJ",location.rate=0.10577000060166926]:5.362970948722E-1,25[&location="RJ",location.rate=0.10577000060166926]:5.554751770639E-1)[&location="RJ",location.rate=0.10577000060166926]:6.439141318381E-2,23[&location="RJ",location.rate=0.10577000060166926]:6.08907686138E-1)[&location="RJ",location.rate=0.10577000060166926]:7.171077726866E-2,(140[&location="RJ",location.rate=0.10577000060166926]:5.242021966327E-1,11[&location="RJ",location.rate=0.10577000060166926]:5.433802788244E-1)[&location="RJ",location.rate=0.10577000060166926]:5.230667773306E-2)[&location="RJ",location.rate=0.10577000060166926]:4.790393512919E-1,102[&location="RJ",location.rate=0.10577000060166926]:8.972883191916E-3)[&location="RJ",location.rate=0.10577000060166926]:6.837267827868E-2)[&location="RJ",location.rate=0.10577000060166926]:9.278506723994E-2)[&location="RJ",location.rate=0.10577000060166926]:3.353097018089E-1,((((((93[&location="Northeast",location.rate=0.10577000060166926]:4.665428699695E-2,85[&location="Northeast",location.rate=0.10577000060166926]:3.295565685993E-2)[&location="Northeast",location.rate=0.10577000060166926]:1.13383050082E-1,(86[&location="Northeast",location.rate=0.10577000060166926]:1.394989934077E-1,(84[&location="Northeast",location.rate=0.10577000060166926]:1.067698002548E-1,83[&location="Northeast",location.rate=0.10577000060166926]:1.067698002548E-1)[&location="Northeast",location.rate=0.10577000060166926]:3.272919315294E-2)[&location="Northeast",location.rate=0.10577000060166926]:6.839713534251E-3)[&location="Northeast",location.rate=0.10577000060166926]:2.992289927343E-2,87[&location="Northeast",location.rate=0.10577000060166926]:1.762616062154E-1)[&location="Northeast",location.rate=0.10577000060166926]:2.066225523268E-3,((90[&location="Northeast",location.rate=0.10577000060166926]:7.408700753465E-3,91[&location="Northeast",location.rate=0.10577000060166926]:7.408700753465E-3)[&location="Northeast",location.rate=0.10577000060166926]:1.757141997004E-2,92[&location="Northeast",location.rate=0.10577000060166926]:2.498012072351E-2)[&location="Northeast",location.rate=0.10577000060166926]:1.670463411522E-1)[&location="Northeast",location.rate=0.10577000060166926]:1.430523561019E-2,(89[&location="Northeast",location.rate=0.10577000060166926]:6.838537133248E-2,88[&location="Northeast",location.rate=0.10577000060166926]:5.468674119547E-2)[&location="Northeast",location.rate=0.10577000060166926]:1.379463261534E-1)[&location="Northeast",location.rate=0.10577000060166926]:1.183524267397E0,(((6[&location="RJ",location.rate=0.10577000060166926]:5.628515471952E-1,18[&location="RJ",location.rate=0.10577000060166926]:6.258652458253E-1)[&location="RJ",location.rate=0.10577000060166926]:1.604853946529E-1,(10[&location="RJ",location.rate=0.10577000060166926]:4.841132793855E-1,15[&location="RJ",location.rate=0.10577000060166926]:5.224694437689E-1)[&location="RJ",location.rate=0.10577000060166926]:2.55662018627E-1)[&location="RJ",location.rate=0.10577000060166926]:4.605367535995E-2,3[&location="RJ",location.rate=0.10577000060166926]:7.173358226875E-1)[&location="RJ",location.rate=0.10577000060166926]:1.190954846611E-1)[&location="RJ",location.rate=0.10577000060166926]:6.662692971434E-1)[&location="RJ",location.rate=0.10577000060166926]:1.992177171413E-1)[&location="RJ",location.rate=0.10577000060166926]:5.531219413427E-1)[&location="RJ",location.rate=0.10577000060166926]:2.682688131717E-1,(16[&location="RJ",location.rate=0.10577000060166926]:2.625510668728E0,(((94[&location="RJ",location.rate=0.10577000060166926]:3.021095708157E-1,100[&location="RJ",location.rate=0.10577000060166926]:3.021095708157E-1)[&location="RJ",location.rate=0.10577000060166926]:1.12412564767E-1,95[&location="RJ",location.rate=0.10577000060166926]:4.992215891347E-1)[&location="RJ",location.rate=0.10577000060166926]:1.691437405293E-1,(98[&location="RJ",location.rate=0.10577000060166926]:5.758667150749E-1,(99[&location="RJ",location.rate=0.10577000060166926]:3.473444950588E-1,96[&location="RJ",location.rate=0.10577000060166926]:3.11825369376E-1)[&location="RJ",location.rate=0.10577000060166926]:2.503801435134E-1)[&location="RJ",location.rate=0.10577000060166926]:8.156965284034E-2)[&location="RJ",location.rate=0.10577000060166926]:1.099667524218E-2)[&location="RJ",location.rate=0.10577000060166926]:7.387448515237E-3)[&location="RJ",location.rate=0.10577000060166926]:7.259642056653E-3)[&location="RJ",location.rate=0.10577000060166926]:4.058066141556E-2)[&location="RJ",location.rate=0.10577000060166926]:7.628476844547E-2)[&location="RJ",location.rate=0.10577000060166926]:2.343052090566E-1)[&location="Northeast",location.rate=0.10577000060166926]:3.954457816884E-1)[&location="Northeast",location.rate=0.10577000060166926]:1.604684050406E-1,(((((120[&location="Northeast",location.rate=0.10577000060166926]:6.159810353494E-1,119[&location="Northeast",location.rate=0.10577000060166926]:7.118714463083E-1)[&location="Northeast",location.rate=0.10577000060166926]:5.245972507102E-1,(135[&location="Northeast",location.rate=0.10577000060166926]:4.576661817387E-1,(138[&location="Northeast",location.rate=0.10577000060166926]:4.536147314226E-1,136[&location="Northeast",location.rate=0.10577000060166926]:3.221078821074E-1)[&location="Northeast",location.rate=0.10577000060166926]:2.040514503162E-1)[&location="Northeast",location.rate=0.10577000060166926]:4.308573098005E-1)[&location="Northeast",location.rate=0.10577000060166926]:8.905445009021E-1,126[&location="Northeast",location.rate=0.10577000060166926]:1.341310675277E0)[&location="Northeast",location.rate=0.10577000060166926]:4.479125674786E-2,66[&location="North",location.rate=0.10577000060166926]:1.389277423398E-1)[&location="Northeast",location.rate=0.10577000060166926]:5.13272573481E-1,(67[&location="North",location.rate=0.10577000060166926]:2.646367436985E-1,((123[&location="Northeast",location.rate=0.10577000060166926]:3.801722825882E-1,122[&location="Northeast",location.rate=0.10577000060166926]:3.801722825882E-1)[&location="Northeast",location.rate=0.10577000060166926]:1.384523862959E-1,124[&location="Northeast",location.rate=0.10577000060166926]:5.15892428447E-1)[&location="Northeast",location.rate=0.10577000060166926]:2.47284625155E-1)[&location="Northeast",location.rate=0.10577000060166926]:3.875635721223E-1)[&location="Northeast",location.rate=0.10577000060166926]:1.388778855643E-1)[&location="Northeast",location.rate=0.10577000060166926]:8.762083486167E-2)[&location="Northeast",location.rate=0.10577000060166926]:6.525932316475E-4)[&location="Northeast",location.rate=0.10577000060166926]:9.210385813317E-3)[&location="Northeast",location.rate=0.10577000060166926]:2.698322019125E-2,32[&location="Northeast",location.rate=0.10577000060166926]:3.061372863384E-2)[&location="Northeast"];
tree STATE_2588000 [&joint=-58.17763270735149,lnP=-58.17763270735149] = [&R] (((((((((100[&location="RJ",location.rate=0.0559451042978873]:2.636220545444E-1,94[&location="RJ",location.rate=0.0559451042978873]:2.636220545444E-1)[&location="RJ",location.rate=0.0559451042978873]:1.204666786212E-1,95[&location="RJ",location.rate=0.0559451042978873]:4.687881867176E-1)[&location="RJ",location.rate=0.0559451042978873]:1.676930007808E-1,((96[&location="RJ",location.rate=0.0559451042978873]:5.055485157752E-1,99[&location="RJ",location.rate=0.0559451042978873]:5.410676414581E-1)[&location="RJ",location.rate=0.0559451042978873]:8.115649338405E-2,98[&location="RJ",location.rate=0.0559451042978873]:6.003662113449E-1)[&location="RJ",location.rate=0.0559451042978873]:2.518601440481E-2)[&location="RJ",location.rate=0.0559451042978873]:3.987477176339E-1,(40[&location="RJ",location.rate=0.0559451042978873]:7.902430735349E-1,(((101[&location="RJ",location.rate=0.0559451042978873]:6.942663191039E-1,(((((6[&location="RJ",location.rate=0.0559451042978873]:2.954421147367E-1,(10[&location="RJ",location.rate=0.0559451042978873]:2.177391530751E-1,15[&location="RJ",location.rate=0.0559451042978873]:2.560953174585E-1)[&location="RJ",location.rate=0.0559451042978873]:9.414131782602E-2)[&location="RJ",location.rate=0.0559451042978873]:1.599180082333E-1,18[&location="RJ",location.rate=0.0559451042978873]:5.183738216002E-1)[&location="RJ",location.rate=0.0559451042978873]:1.680745839436E-1,3[&location="RJ",location.rate=0.0559451042978873]:5.713799123931E-1)[&location="RJ",location.rate=0.0559451042978873]:2.042702623841E-1,(((((86[&location="Northeast",location.rate=0.0559451042978873]:7.267269311652E-2,83[&location="Northeast",location.rate=0.0559451042978873]:7.267269311652E-2)[&location="Northeast",location.rate=0.0559451042978873]:9.401205294004E-2,(84[&location="Northeast",location.rate=0.0559451042978873]:1.351275410764E-1,(85[&location="Northeast",location.rate=0.0559451042978873]:7.511194441215E-2,93[&location="Northeast",location.rate=0.0559451042978873]:8.881057454917E-2)[&location="Northeast",location.rate=0.0559451042978873]:6.001559666421E-2)[&location="Northeast",location.rate=0.0559451042978873]:3.15572049802E-2)[&location="Northeast",location.rate=0.0559451042978873]:1.248249471331E-2,(92[&location="Northeast",location.rate=0.0559451042978873]:2.83581398791E-2,(91[&location="Northeast",location.rate=0.0559451042978873]:2.073574914217E-2,90[&location="Northeast",location.rate=0.0559451042978873]:2.073574914217E-2)[&location="Northeast",location.rate=0.0559451042978873]:7.622390736936E-3)[&location="Northeast",location.rate=0.0559451042978873]:1.645077310278E-1)[&location="Northeast",location.rate=0.0559451042978873]:3.4067885389E-2,87[&location="Northeast",location.rate=0.0559451042978873]:2.132351261589E-1)[&location="Northeast",location.rate=0.0559451042978873]:2.650948481537E-1,(89[&location="Northeast",location.rate=0.0559451042978873]:1.360731541642E-1,88[&location="Northeast",location.rate=0.0559451042978873]:1.223745240272E-1)[&location="Northeast",location.rate=0.0559451042978873]:3.559554502854E-1)[&location="Northeast",location.rate=0.0559451042978873]:8.370462278618E-1)[&location="RJ",location.rate=0.0559451042978873]:7.315975478278E-1,(((142[&location="RJ",location.rate=0.0559451042978873]:4.59465573726E-1,(141[&location="RJ",location.rate=0.0559451042978873]:3.129571269793E-1,(144[&location="RJ",location.rate=0.0559451042978873]:2.070085810689E-1,145[&location="RJ",location.rate=0.0559451042978873]:2.124880331238E-1)[&location="RJ",location.rate=0.0559451042978873]:1.032088198831E-1)[&location="RJ",location.rate=0.0559451042978873]:1.437687207191E-1)[&location="RJ",location.rate=0.0559451042978873]:1.02687117543E0,((((105[&location="RJ",location.rate=0.0559451042978873]:6.75734799198E-1,117[&location="RJ",location.rate=0.0559451042978873]:7.058717854994E-1)[&location="RJ",location.rate=0.0559451042978873]:1.033495029834E-1,110[&location="RJ",location.rate=0.0559451042978873]:8.010021104004E-1)[&location="RJ",location.rate=0.0559451042978873]:1.369327381791E-1,(113[&location="RJ",location.rate=0.0559451042978873]:7.263872511251E-1,((17[&location="RJ",location.rate=0.0559451042978873]:3.613102248768E-1,14[&location="RJ",location.rate=0.0559451042978873]:3.229540604931E-1)[&location="RJ",location.rate=0.0559451042978873]:3.898393685576E-1,(((30[&location="RJ",location.rate=0.0559451042978873]:3.53795604958E-1,4[&location="RJ",location.rate=0.0559451042978873]:1.81192865232E-1)[&location="RJ",location.rate=0.0559451042978873]:4.149605803317E-1,112[&location="RJ",location.rate=0.0559451042978873]:6.536876921388E-1)[&location="RJ",location.rate=0.0559451042978873]:5.402288458037E-2,9[&location="RJ",location.rate=0.0559451042978873]:6.994913986371E-1)[&location="RJ",location.rate=0.0559451042978873]:5.082852331453E-3)[&location="RJ",location.rate=0.0559451042978873]:1.359382207441E-2)[&location="RJ",location.rate=0.0559451042978873]:2.170270495092E-1)[&location="RJ",location.rate=0.0559451042978873]:1.203350169037E-1,((((108[&location="RJ",location.rate=0.0559451042978873]:3.841300454172E-1,107[&location="RJ",location.rate=0.0559451042978873]:3.868697714446E-1)[&location="RJ",location.rate=0.0559451042978873]:1.066561332552E-1,(114[&location="RJ",location.rate=0.0559451042978873]:2.484347844979E-1,109[&location="RJ",location.rate=0.0559451042978873]:3.278868392924E-1)[&location="RJ",location.rate=0.0559451042978873]:1.848171475991E-1)[&location="RJ",location.rate=0.0559451042978873]:2.208568190249E-1,((19[&location="RJ",location.rate=0.0559451042978873]:4.259057794551E-1,13[&location="RJ",location.rate=0.0559451042978873]:3.875496150714E-1)[&location="RJ",location.rate=0.0559451042978873]:2.655497525476E-1,115[&location="RJ",location.rate=0.0559451042978873]:5.709075867972E-1)[&location="RJ",location.rate=0.0559451042978873]:8.320116432474E-2)[&location="RJ",location.rate=0.0559451042978873]:1.892799582968E-1,((148[&location="RJ",location.rate=0.0559451042978873]:1.97195457811E-1,143[&location="RJ",location.rate=0.0559451042978873]:1.944557317836E-1)[&location="RJ",location.rate=0.0559451042978873]:5.336326468696E-1,((104[&location="RJ",location.rate=0.0559451042978873]:1.641332453434E-1,(111[&location="RJ",location.rate=0.0559451042978873]:1.232011918699E-1,(106[&location="RJ",location.rate=0.0559451042978873]:1.010579297863E-1,139[&location="RJ",location.rate=0.0559451042978873]:2.928387517041E-1)[&location="RJ",location.rate=0.0559451042978873]:5.704905919168E-3)[&location="RJ",location.rate=0.0559451042978873]:5.737040963795E-2)[&location="RJ",location.rate=0.0559451042978873]:5.390148283451E-1,116[&location="RJ",location.rate=0.0559451042978873]:6.428741010858E-1)[&location="RJ",location.rate=0.0559451042978873]:4.959783921104E-2)[&location="RJ",location.rate=0.0559451042978873]:1.509167691219E-1)[&location="RJ",location.rate=0.0559451042978873]:1.381688272973E-1)[&location="RJ",location.rate=0.0559451042978873]:2.499846918922E-1)[&location="RJ",location.rate=0.0559451042978873]:8.047015321722E-2,(((140[&location="RJ",location.rate=0.0559451042978873]:4.920703559239E-1,11[&location="RJ",location.rate=0.0559451042978873]:5.112484381157E-1)[&location="RJ",location.rate=0.0559451042978873]:3.519075867259E-1,((20[&location="RJ",location.rate=0.0559451042978873]:4.345829579572E-1,25[&location="RJ",location.rate=0.0559451042978873]:4.537610401489E-1)[&location="RJ",location.rate=0.0559451042978873]:3.064130669203E-1,23[&location="RJ",location.rate=0.0559451042978873]:7.492152029596E-1)[&location="RJ",location.rate=0.0559451042978873]:1.988723287312E-1)[&location="RJ",location.rate=0.0559451042978873]:3.907950471416E-1,((24[&location="RJ",location.rate=0.0559451042978873]:1.052990012935E0,((28[&location="RJ",location.rate=0.0559451042978873]:7.629626536894E-1,21[&location="RJ",location.rate=0.0559451042978873]:7.383051194429E-1)[&location="RJ",location.rate=0.0559451042978873]:1.428533848848E-1,1[&location="RJ",location.rate=0.0559451042978873]:1.195146687112E-1)[&location="RJ",location.rate=0.0559451042978873]:1.526534264155E-1)[&location="RJ",location.rate=0.0559451042978873]:2.22206078601E-1,102[&location="RJ",location.rate=0.0559451042978873]:1.135522559197E-1)[&location="RJ",location.rate=0.0559451042978873]:7.4645391406E-2)[&location="RJ",location.rate=0.0559451042978873]:1.320339125821E-1)[&location="RJ",location.rate=0.0559451042978873]:1.897558887246E-1)[&location="RJ",location.rate=0.0559451042978873]:1.897583225265E-1)[&location="RJ",location.rate=0.0559451042978873]:7.957177354391E-1,97[&location="RJ",location.rate=0.0559451042978873]:4.457816441831E-1)[&location="RJ",location.rate=0.0559451042978873]:7.755440282658E-2,(147[&location="RJ",location.rate=0.0559451042978873]:6.271807456746E-1,((2[&location="RJ",location.rate=0.0559451042978873]:1.31747022942E0,((22[&location="RJ",location.rate=0.0559451042978873]:5.961092990466E-1,27[&location="RJ",location.rate=0.0559451042978873]:6.12547655211E-1)[&location="RJ",location.rate=0.0559451042978873]:4.447966667834E-1,(31[&location="RJ",location.rate=0.0559451042978873]:1.032207097246E0,(26[&location="RJ",location.rate=0.0559451042978873]:7.974555843687E-1,(7[&location="RJ",location.rate=0.0559451042978873]:2.071878101431E-1,8[&location="RJ",location.rate=0.0559451042978873]:2.071878101431E-1)[&location="RJ",location.rate=0.0559451042978873]:4.83418459157E-1)[&location="RJ",location.rate=0.0559451042978873]:1.909158964385E-1)[&location="RJ",location.rate=0.0559451042978873]:6.349338913245E-2)[&location="RJ",location.rate=0.0559451042978873]:4.491670033159E-1)[&location="RJ",location.rate=0.0559451042978873]:8.716419574066E-1,16[&location="RJ",location.rate=0.0559451042978873]:2.317879310114E0)[&location="RJ",location.rate=0.0559451042978873]:3.374173124972E-1)[&location="RJ",location.rate=0.0559451042978873]:2.457060188156E-2)[&location="RJ",location.rate=0.0559451042978873]:1.95868775159E-1)[&location="RJ",location.rate=0.0559451042978873]:1.056415693024E-1)[&location="RJ",location.rate=0.0559451042978873]:4.285448304761E-2,146[&location="RJ",location.rate=0.0559451042978873]:1.05895770512E0)[&location="RJ",location.rate=0.0559451042978873]:2.663198685989E-2,39[&location="RJ",location.rate=0.0559451042978873]:9.653711127448E-1)[&location="RJ",location.rate=0.0559451042978873]:2.96095725294E-1,38[&location="Northeast",location.rate=0.0559451042978873]:1.19316082711E0)[&location="Northeast",location.rate=0.0559451042978873]:2.587361941146E-1,(((((49[&location="Northeast",location.rate=0.0559451042978873]:4.806461309634E-1,50[&location="Northeast",location.rate=0.0559451042978873]:4.806461309634E-1)[&location="Northeast",location.rate=0.0559451042978873]:1.141071340171E-1,((43[&location="Northeast",location.rate=0.0559451042978873]:4.940923837107E-1,(46[&location="Northeast",location.rate=0.0559451042978873]:4.802926063593E-1,((48[&location="Northeast",location.rate=0.0559451042978873]:2.993977017088E-1,42[&location="Northeast",location.rate=0.0559451042978873]:2.611463355886E-1)[&location="Northeast",location.rate=0.0559451042978873]:1.447997485089E-1,41[&location="Northeast",location.rate=0.0559451042978873]:4.004816032233E-1)[&location="Northeast",location.rate=0.0559451042978873]:2.516619439309E-2)[&location="Northeast",location.rate=0.0559451042978873]:1.379977735132E-2)[&location="Northeast",location.rate=0.0559451042978873]:8.415260902747E-2,((47[&location="Northeast",location.rate=0.0559451042978873]:3.524542215026E-1,44[&location="Northeast",location.rate=0.0559451042978873]:3.469897406284E-1)[&location="Northeast",location.rate=0.0559451042978873]:1.501018485889E-1,51[&location="Northeast",location.rate=0.0559451042978873]:4.7523366572E-1)[&location="Northeast",location.rate=0.0559451042978873]:7.568892264662E-2)[&location="Northeast",location.rate=0.0559451042978873]:4.929515748811E-2)[&location="Northeast",location.rate=0.0559451042978873]:1.174818409527E-1,45[&location="Northeast",location.rate=0.0559451042978873]:7.368252698675E-1)[&location="Northeast",location.rate=0.0559451042978873]:4.021237711233E-1,((128[&location="North",location.rate=0.0559451042978873]:1.374858450214E0,((((60[&location="Centre-West",location.rate=0.0559451042978873]:1.659383657428E-1,64[&location="Centre-West",location.rate=0.0559451042978873]:3.166232972495E-1)[&location="Centre-West",location.rate=0.0559451042978873]:1.603128730561E-2,65[&location="Centre-West",location.rate=0.0559451042978873]:1.819696530484E-1)[&location="Centre-West",location.rate=0.0559451042978873]:2.377588871555E-2,62[&location="Centre-West",location.rate=0.0559451042978873]:3.975263636817E-1)[&location="Centre-West",location.rate=0.0559451042978873]:1.186960432689E-1,(61[&location="Centre-West",location.rate=0.0559451042978873]:1.056389674123E-1,63[&location="Centre-West",location.rate=0.0559451042978873]:6.454307700125E-2)[&location="Centre-West",location.rate=0.0559451042978873]:4.105834395384E-1)[&location="Centre-West",location.rate=0.0559451042978873]:9.983620706604E-1)[&location="Northeast",location.rate=0.0559451042978873]:3.409990970979E-1,((((132[&location="North",location.rate=0.0559451042978873]:1.418770757528E-1,(131[&location="North",location.rate=0.0559451042978873]:1.096667759301E-1,130[&location="North",location.rate=0.0559451042978873]:1.069270499028E-1)[&location="North",location.rate=0.0559451042978873]:3.22102998227E-2)[&location="North",location.rate=0.0559451042978873]:4.283765646128E-2,129[&location="North",location.rate=0.0559451042978873]:1.819750061867E-1)[&location="North",location.rate=0.0559451042978873]:1.06364284163E0,118[&location="Northeast",location.rate=0.0559451042978873]:1.382604149186E0)[&location="Northeast",location.rate=0.0559451042978873]:3.115066362061E-2,69[&location="North",location.rate=0.0559451042978873]:1.424713716917E0)[&location="Northeast",location.rate=0.0559451042978873]:4.418287619021E-1)[&location="Northeast",location.rate=0.0559451042978873]:1.964877059704E-1)[&location="Northeast",location.rate=0.0559451042978873]:3.225289466973E-1,((35[&location="Northeast",location.rate=0.0559451042978873]:1.791325552435E-2,(121[&location="Northeast",location.rate=0.0559451042978873]:2.006129885906E0,127[&location="Centre-West",location.rate=0.0559451042978873]:2.447225776317E0)[&location="Northeast",location.rate=0.0559451042978873]:1.378107668788E-1)[&location="Northeast",location.rate=0.0559451042978873]:1.343659036143E-2,36[&location="Northeast",location.rate=0.0559451042978873]:7.792518835154E-2)[&location="Northeast",location.rate=0.0559451042978873]:6.747572308059E-1)[&location="Northeast",location.rate=0.0559451042978873]:1.434244980172E-1)[&location="Northeast",location.rate=0.0559451042978873]:1.192033731815E-1,((((67[&location="North",location.rate=0.0559451042978873]:2.553220197297E-1,(122[&location="Northeast",location.rate=0.0559451042978873]:3.556958692931E-1,(123[&location="Northeast",location.rate=0.0559451042978873]:2.20798965366E-1,124[&location="Northeast",location.rate=0.0559451042978873]:2.180667249288E-1)[&location="Northeast",location.rate=0.0559451042978873]:1.348969039271E-1)[&location="Northeast",location.rate=0.0559451042978873]:4.008987007773E-1)[&location="Northeast",location.rate=0.0559451042978873]:2.745215729371E-1,((((120[&location="Northeast",location.rate=0.0559451042978873]:1.156127028492E0,((138[&location="Northeast",location.rate=0.0559451042978873]:1.877563954248E-1,136[&location="Northeast",location.rate=0.0559451042978873]:5.624954610957E-2)[&location="Northeast",location.rate=0.0559451042978873]:6.085902217991E-1,135[&location="Northeast",location.rate=0.0559451042978873]:5.963466172238E-1)[&location="Northeast",location.rate=0.0559451042978873]:3.077256167479E-1)[&location="Northeast",location.rate=0.0559451042978873]:3.690136768887E-1,119[&location="Northeast",location.rate=0.0559451042978873]:1.62103111634E0)[&location="Northeast",location.rate=0.0559451042978873]:2.300513878816E-1,126[&location="Northeast",location.rate=0.0559451042978873]:1.065379981578E0)[&location="Northeast",location.rate=0.0559451042978873]:4.626952473745E-1,66[&location="North",location.rate=0.0559451042978873]:2.809010392672E-1)[&location="Northeast",location.rate=0.0559451042978873]:2.489425533996E-1)[&location="Northeast",location.rate=0.0559451042978873]:3.977112851938E-1,(32[&location="Northeast",location.rate=0.0559451042978873]:2.445679419267E-2,33[&location="Northeast",location.rate=0.0559451042978873]:2.993624624739E-2)[&location="Northeast",location.rate=0.0559451042978873]:1.816657681874E-2)[&location="Northeast",location.rate=0.0559451042978873]:3.109521773186E-2,((((53[&location="Northeast",location.rate=0.0559451042978873]:1.011132881632E0,((((((79[&location="North",location.rate=0.0559451042978873]:2.896369910223E-1,82[&location="North",location.rate=0.0559451042978873]:2.978561691044E-1)[&location="North",location.rate=0.0559451042978873]:1.010818255434E-2,(78[&location="North",location.rate=0.0559451042978873]:3.725994005952E-2,72[&location="North",location.rate=0.0559451042978873]:1.534213184021E-2)[&location="North",location.rate=0.0559451042978873]:2.624852335171E-1)[&location="North",location.rate=0.0559451042978873]:7.356896559956E-2,(73[&location="North",location.rate=0.0559451042978873]:2.657326366556E-1,77[&location="North",location.rate=0.0559451042978873]:2.602531846009E-1)[&location="North",location.rate=0.0559451042978873]:1.486773929315E-1)[&location="North",location.rate=0.0559451042978873]:2.398498883402E-1,(71[&location="North",location.rate=0.0559451042978873]:3.99418126669E-1,(80[&location="North",location.rate=0.0559451042978873]:2.141208326179E-1,81[&location="North",location.rate=0.0559451042978873]:2.141208326179E-1)[&location="North",location.rate=0.0559451042978873]:2.044753762429E-1)[&location="North",location.rate=0.0559451042978873]:1.863486405733E-1)[&location="North",location.rate=0.0559451042978873]:7.183942550672E-2,(((76[&location="North",location.rate=0.0559451042978873]:3.782794427484E-1,70[&location="North",location.rate=0.0559451042978873]:3.399232783649E-1)[&location="North",location.rate=0.0559451042978873]:6.465195664832E-2,74[&location="North",location.rate=0.0559451042978873]:4.429313993967E-1)[&location="North",location.rate=0.0559451042978873]:4.700836575509E-2,75[&location="North",location.rate=0.0559451042978873]:4.899397651518E-1)[&location="North",location.rate=0.0559451042978873]:2.361595782821E-1)[&location="North",location.rate=0.0559451042978873]:9.98182198597E-1,((52[&location="Northeast",location.rate=0.0559451042978873]:7.950657205458E-1,((137[&location="Northeast",location.rate=0.0559451042978873]:2.496099359844E-1,133[&location="Northeast",location.rate=0.0559451042978873]:2.085140455734E-1)[&location="Northeast",location.rate=0.0559451042978873]:3.593225861508E-1,134[&location="Northeast",location.rate=0.0559451042978873]:5.37699645423E-1)[&location="Northeast",location.rate=0.0559451042978873]:1.001111864478E0)[&location="Northeast",location.rate=0.0559451042978873]:4.596852576186E-2,(103[&location="RJ",location.rate=0.0559451042978873]:8.086957210518E-1,((12[&location="RJ",location.rate=0.0559451042978873]:1.706773532914E-1,5[&location="RJ",location.rate=0.0559451042978873]:1.323211889079E-1)[&location="RJ",location.rate=0.0559451042978873]:2.525979772495E-1,29[&location="RJ",location.rate=0.0559451042978873]:5.301246456094E-1)[&location="RJ",location.rate=0.0559451042978873]:5.114477877712E-1)[&location="RJ",location.rate=0.0559451042978873]:1.696632259817E0)[&location="Northeast",location.rate=0.0559451042978873]:1.449809584226E-1)[&location="Northeast",location.rate=0.0559451042978873]:3.331439821335E-2)[&location="Northeast",location.rate=0.0559451042978873]:2.64575310202E-1,125[&location="Northeast",location.rate=0.0559451042978873]:1.065325678173E0)[&location="Northeast",location.rate=0.0559451042978873]:1.69228396498E-1,((((58[&location="Northeast",location.rate=0.0559451042978873]:2.546085570855E-1,(56[&location="Northeast",location.rate=0.0559451042978873]:1.183375591085E-1,55[&location="Northeast",location.rate=0.0559451042978873]:1.183375591085E-1)[&location="Northeast",location.rate=0.0559451042978873]:1.089485936053E-1)[&location="Northeast",location.rate=0.0559451042978873]:6.588017818989E-2,((37[&location="Northeast",location.rate=0.0559451042978873]:1.651583482133E-1,57[&location="Northeast",location.rate=0.0559451042978873]:1.296392225302E-1)[&location="Northeast",location.rate=0.0559451042978873]:2.5764000022E-2,54[&location="Northeast",location.rate=0.0559451042978873]:1.144196159948E-1)[&location="Northeast",location.rate=0.0559451042978873]:1.486920701002E-1)[&location="Northeast",location.rate=0.0559451042978873]:1.002728216238E-1,59[&location="Northeast",location.rate=0.0559451042978873]:4.016358738391E-1)[&location="Northeast",location.rate=0.0559451042978873]:4.016772082107E-1,68[&location="North",location.rate=0.0559451042978873]:7.541327541809E-1)[&location="Northeast",location.rate=0.0559451042978873]:3.137546538233E-1)[&location="Northeast",location.rate=0.0559451042978873]:4.258533328607E-1,34[&location="Northeast",location.rate=0.0559451042978873]:8.300640446252E-2)[&location="Northeast",location.rate=0.0559451042978873]:1.262999249984E-2)[&location="Northeast",location.rate=0.0559451042978873]:1.008485229795E-2)[&location="Northeast"];
tree STATE_2590000 [&joint=-70.93019614203851,lnP=-70.93019614203851] = [&R] (((((38[&location="Northeast",location.rate=0.03791959123896676]:9.456017606091E-1,(((101[&location="RJ",location.rate=0.03791959123896676]:1.212614683286E0,((((((30[&location="RJ",location.rate=0.03791959123896676]:2.415373824354E-1,4[&location="RJ",location.rate=0.03791959123896676]:6.893464270935E-2)[&location="RJ",location.rate=0.03791959123896676]:6.054842128259E-1,((112[&location="RJ",location.rate=0.03791959123896676]:6.609550740319E-1,(117[&location="RJ",location.rate=0.03791959123896676]:5.203432225272E-1,9[&location="RJ",location.rate=0.03791959123896676]:5.093843184175E-1)[&location="RJ",location.rate=0.03791959123896676]:1.433515775323E-1)[&location="RJ",location.rate=0.03791959123896676]:2.758310965397E-2,(17[&location="RJ",location.rate=0.03791959123896676]:1.308503140984E-1,14[&location="RJ",location.rate=0.03791959123896676]:9.249414971469E-2)[&location="RJ",location.rate=0.03791959123896676]:5.960440339712E-1)[&location="RJ",location.rate=0.03791959123896676]:4.341491842449E-2)[&location="RJ",location.rate=0.03791959123896676]:1.928494360723E-1,(105[&location="RJ",location.rate=0.03791959123896676]:6.096209682109E-1,(113[&location="RJ",location.rate=0.03791959123896676]:6.102629781645E-1,110[&location="RJ",location.rate=0.03791959123896676]:6.047835261098E-1)[&location="RJ",location.rate=0.03791959123896676]:2.67552503202E-2)[&location="RJ",location.rate=0.03791959123896676]:2.87784309698E-1)[&location="RJ",location.rate=0.03791959123896676]:4.976724392958E-1,(((148[&location="RJ",location.rate=0.03791959123896676]:3.139238989877E-1,143[&location="RJ",location.rate=0.03791959123896676]:3.111841729604E-1)[&location="RJ",location.rate=0.03791959123896676]:4.676222614554E-1,(116[&location="RJ",location.rate=0.03791959123896676]:5.623699861417E-1,(139[&location="RJ",location.rate=0.03791959123896676]:4.939092128537E-1,(111[&location="RJ",location.rate=0.03791959123896676]:1.564604854E-1,106[&location="RJ",location.rate=0.03791959123896676]:1.400221292356E-1)[&location="RJ",location.rate=0.03791959123896676]:1.621062617004E-1)[&location="RJ",location.rate=0.03791959123896676]:3.205155678085E-1)[&location="RJ",location.rate=0.03791959123896676]:1.808200099177E-1)[&location="RJ",location.rate=0.03791959123896676]:3.143122539446E-1,(115[&location="RJ",location.rate=0.03791959123896676]:8.105983866062E-1,((13[&location="RJ",location.rate=0.03791959123896676]:5.194807594263E-1,19[&location="RJ",location.rate=0.03791959123896676]:5.5783692381E-1)[&location="RJ",location.rate=0.03791959123896676]:3.081140102711E-1,(109[&location="RJ",location.rate=0.03791959123896676]:5.786822052031E-1,((108[&location="RJ",location.rate=0.03791959123896676]:8.719071416652E-2,107[&location="RJ",location.rate=0.03791959123896676]:8.993044019388E-2)[&location="RJ",location.rate=0.03791959123896676]:3.965836327086E-1,(104[&location="RJ",location.rate=0.03791959123896676]:1.363396016918E-1,114[&location="RJ",location.rate=0.03791959123896676]:7.606562908903E-2)[&location="RJ",location.rate=0.03791959123896676]:3.501744712107E-1)[&location="RJ",location.rate=0.03791959123896676]:7.299005010891E-2)[&location="RJ",location.rate=0.03791959123896676]:2.461728384669E-1)[&location="RJ",location.rate=0.03791959123896676]:6.519539773072E-2)[&location="RJ",location.rate=0.03791959123896676]:2.469038633978E-1)[&location="RJ",location.rate=0.03791959123896676]:2.827809466526E-1)[&location="RJ",location.rate=0.03791959123896676]:4.835018175259E-2,((((141[&location="RJ",location.rate=0.03791959123896676]:1.701515741169E-1,145[&location="RJ",location.rate=0.03791959123896676]:1.728913001445E-1)[&location="RJ",location.rate=0.03791959123896676]:2.098492901012E-1,144[&location="RJ",location.rate=0.03791959123896676]:3.772611381908E-1)[&location="RJ",location.rate=0.03791959123896676]:2.14965530622E-1,142[&location="RJ",location.rate=0.03791959123896676]:5.977061208677E-1)[&location="RJ",location.rate=0.03791959123896676]:9.370554361992E-1,((102[&location="RJ",location.rate=0.03791959123896676]:7.75848158291E-2,((140[&location="RJ",location.rate=0.03791959123896676]:5.088963960148E-1,11[&location="RJ",location.rate=0.03791959123896676]:5.280744782066E-1)[&location="RJ",location.rate=0.03791959123896676]:1.317666820112E-1,(23[&location="RJ",location.rate=0.03791959123896676]:5.536293262619E-1,(25[&location="RJ",location.rate=0.03791959123896676]:4.783223826621E-1,20[&location="RJ",location.rate=0.03791959123896676]:4.591443004704E-1)[&location="RJ",location.rate=0.03791959123896676]:8.626584770939E-2)[&location="RJ",location.rate=0.03791959123896676]:1.911433408051E-1)[&location="RJ",location.rate=0.03791959123896676]:4.834970802688E-1)[&location="RJ",location.rate=0.03791959123896676]:6.252828619353E-2,(((28[&location="RJ",location.rate=0.03791959123896676]:4.870905355124E-1,21[&location="RJ",location.rate=0.03791959123896676]:4.62433001266E-1)[&location="RJ",location.rate=0.03791959123896676]:4.329847202325E-1,1[&location="RJ",location.rate=0.03791959123896676]:1.33773885882E-1)[&location="RJ",location.rate=0.03791959123896676]:1.364024549157E-1,24[&location="RJ",location.rate=0.03791959123896676]:1.050998258606E0)[&location="RJ",location.rate=0.03791959123896676]:2.507586790331E-1)[&location="RJ",location.rate=0.03791959123896676]:1.480731125785E-1)[&location="RJ",location.rate=0.03791959123896676]:1.086663418905E-1)[&location="RJ",location.rate=0.03791959123896676]:4.663419118504E-1,((((10[&location="RJ",location.rate=0.03791959123896676]:3.676075456267E-1,15[&location="RJ",location.rate=0.03791959123896676]:4.059637100101E-1)[&location="RJ",location.rate=0.03791959123896676]:1.554375378304E-1,6[&location="RJ",location.rate=0.03791959123896676]:5.066067272927E-1)[&location="RJ",location.rate=0.03791959123896676]:1.377074195231E-1,(3[&location="RJ",location.rate=0.03791959123896676]:2.127507467836E-1,18[&location="RJ",location.rate=0.03791959123896676]:3.278192399342E-1)[&location="RJ",location.rate=0.03791959123896676]:3.795086055117E-1)[&location="RJ",location.rate=0.03791959123896676]:5.22709585162E-1,((89[&location="Northeast",location.rate=0.03791959123896676]:2.211076661732E-1,88[&location="Northeast",location.rate=0.03791959123896676]:2.074090360361E-1)[&location="Northeast",location.rate=0.03791959123896676]:5.640605358078E-1,((((91[&location="Northeast",location.rate=0.03791959123896676]:3.492319277709E-2,90[&location="Northeast",location.rate=0.03791959123896676]:3.492319277709E-2)[&location="Northeast",location.rate=0.03791959123896676]:7.103277792227E-2,92[&location="Northeast",location.rate=0.03791959123896676]:1.059559706994E-1)[&location="Northeast",location.rate=0.03791959123896676]:1.376758265866E-1,87[&location="Northeast",location.rate=0.03791959123896676]:2.299331671489E-1)[&location="Northeast",location.rate=0.03791959123896676]:2.855617486765E-2,((85[&location="Northeast",location.rate=0.03791959123896676]:5.446158984853E-2,83[&location="Northeast",location.rate=0.03791959123896676]:5.446158984853E-2)[&location="Northeast",location.rate=0.03791959123896676]:4.128489764057E-2,(86[&location="Northeast",location.rate=0.03791959123896676]:7.843292985998E-2,(93[&location="Northeast",location.rate=0.03791959123896676]:1.678966418446E-2,84[&location="Northeast",location.rate=0.03791959123896676]:3.09103404745E-3)[&location="Northeast",location.rate=0.03791959123896676]:7.534189581253E-2)[&location="Northeast",location.rate=0.03791959123896676]:1.731355762911E-2)[&location="Northeast",location.rate=0.03791959123896676]:1.627428545275E-1)[&location="Northeast",location.rate=0.03791959123896676]:5.129802298274E-1)[&location="Northeast",location.rate=0.03791959123896676]:8.832253930105E-1)[&location="RJ",location.rate=0.03791959123896676]:7.454858048574E-1)[&location="RJ",location.rate=0.03791959123896676]:3.548996669989E-1)[&location="RJ",location.rate=0.03791959123896676]:6.341092080873E-1,147[&location="RJ",location.rate=0.03791959123896676]:9.309367815599E-1)[&location="RJ",location.rate=0.03791959123896676]:7.465526067693E-3,((40[&location="RJ",location.rate=0.03791959123896676]:6.924121873476E-1,((((22[&location="RJ",location.rate=0.03791959123896676]:4.577921474024E-1,27[&location="RJ",location.rate=0.03791959123896676]:4.742305035668E-1)[&location="RJ",location.rate=0.03791959123896676]:5.044443119403E-1,((2[&location="RJ",location.rate=0.03791959123896676]:2.754624486684E-1,31[&location="RJ",location.rate=0.03791959123896676]:5.028597089425E-1)[&location="RJ",location.rate=0.03791959123896676]:4.899849218527E-1,(26[&location="RJ",location.rate=0.03791959123896676]:6.66690094535E-1,(7[&location="RJ",location.rate=0.03791959123896676]:3.611621052031E-1,8[&location="RJ",location.rate=0.03791959123896676]:3.611621052031E-1)[&location="RJ",location.rate=0.03791959123896676]:1.986786742634E-1)[&location="RJ",location.rate=0.03791959123896676]:2.823189198217E-1)[&location="RJ",location.rate=0.03791959123896676]:2.418634909564E-2)[&location="RJ",location.rate=0.03791959123896676]:1.439904072396E0,39[&location="RJ",location.rate=0.03791959123896676]:2.728119891829E-1)[&location="RJ",location.rate=0.03791959123896676]:3.328219732878E-1,146[&location="RJ",location.rate=0.03791959123896676]:7.258525417056E-1)[&location="RJ",location.rate=0.03791959123896676]:8.677822487692E-2)[&location="RJ",location.rate=0.03791959123896676]:1.152205468175E-1,(((95[&location="RJ",location.rate=0.03791959123896676]:6.162035077303E-1,(94[&location="RJ",location.rate=0.03791959123896676]:2.923644676056E-1,100[&location="RJ",location.rate=0.03791959123896676]:2.923644676056E-1)[&location="RJ",location.rate=0.03791959123896676]:2.391395865726E-1)[&location="RJ",location.rate=0.03791959123896676]:1.243599092249E-1,((96[&location="RJ",location.rate=0.03791959123896676]:5.536383114131E-1,99[&location="RJ",location.rate=0.03791959123896676]:5.89157437096E-1)[&location="RJ",location.rate=0.03791959123896676]:1.231798757857E-1,98[&location="RJ",location.rate=0.03791959123896676]:6.904793893844E-1)[&location="RJ",location.rate=0.03791959123896676]:3.915506582201E-2)[&location="RJ",location.rate=0.03791959123896676]:1.715733348183E-2,(97[&location="RJ",location.rate=0.03791959123896676]:3.804237671204E-1,16[&location="RJ",location.rate=0.03791959123896676]:2.536954944604E0)[&location="RJ",location.rate=0.03791959123896676]:1.669144696554E-1)[&location="RJ",location.rate=0.03791959123896676]:1.892562460231E-1)[&location="RJ",location.rate=0.03791959123896676]:7.33925242822E-2)[&location="RJ",location.rate=0.03791959123896676]:1.328825130909E-1)[&location="Northeast",location.rate=0.03791959123896676]:2.746352003361E-1,((36[&location="Northeast",location.rate=0.03791959123896676]:1.59252580602E-2,(127[&location="Centre-West",location.rate=0.03791959123896676]:2.385485792674E0,121[&location="Northeast",location.rate=0.03791959123896676]:1.944389902263E0)[&location="Northeast",location.rate=0.03791959123896676]:1.509874105918E-1)[&location="Northeast",location.rate=0.03791959123896676]:3.111142351677E-1,(35[&location="Northeast",location.rate=0.03791959123896676]:1.887269567987E-1,(((((50[&location="Northeast",location.rate=0.03791959123896676]:3.708470350506E-1,49[&location="Northeast",location.rate=0.03791959123896676]:3.708470350506E-1)[&location="Northeast",location.rate=0.03791959123896676]:1.349431207486E-1,45[&location="Northeast",location.rate=0.03791959123896676]:5.303803197335E-1)[&location="Northeast",location.rate=0.03791959123896676]:6.696618326787E-2,((44[&location="Northeast",location.rate=0.03791959123896676]:4.385511371615E-1,47[&location="Northeast",location.rate=0.03791959123896676]:4.440156180358E-1)[&location="Northeast",location.rate=0.03791959123896676]:1.292543472868E-1,51[&location="Northeast",location.rate=0.03791959123896676]:5.459475609511E-1)[&location="Northeast",location.rate=0.03791959123896676]:3.227325899014E-2)[&location="Northeast",location.rate=0.03791959123896676]:7.497597849122E-2,((43[&location="Northeast",location.rate=0.03791959123896676]:5.49765763472E-1,46[&location="Northeast",location.rate=0.03791959123896676]:5.49765763472E-1)[&location="Northeast",location.rate=0.03791959123896676]:8.061368010119E-2,((41[&location="Northeast",location.rate=0.03791959123896676]:2.499989921732E-1,42[&location="Northeast",location.rate=0.03791959123896676]:2.554634730475E-1)[&location="Northeast",location.rate=0.03791959123896676]:1.882537436071E-1,48[&location="Northeast",location.rate=0.03791959123896676]:4.819685827748E-1)[&location="Northeast",location.rate=0.03791959123896676]:1.374818990498E-1)[&location="Northeast",location.rate=0.03791959123896676]:5.013975923082E-2)[&location="Northeast",location.rate=0.03791959123896676]:1.723150154991E-1,(((118[&location="Northeast",location.rate=0.03791959123896676]:1.345673369329E0,((132[&location="North",location.rate=0.03791959123896676]:3.466225835609E-2,129[&location="North",location.rate=0.03791959123896676]:3.192253232874E-2)[&location="North",location.rate=0.03791959123896676]:3.690484628653E-1,(130[&location="North",location.rate=0.03791959123896676]:2.917448652115E-1,131[&location="North",location.rate=0.03791959123896676]:2.944845912388E-1)[&location="North",location.rate=0.03791959123896676]:1.092261299825E-1)[&location="North",location.rate=0.03791959123896676]:8.077160727652E-1)[&location="Northeast",location.rate=0.03791959123896676]:6.518340835392E-2,69[&location="North",location.rate=0.03791959123896676]:1.421815681793E0)[&location="Northeast",location.rate=0.03791959123896676]:3.344589437188E-1,(((64[&location="Centre-West",location.rate=0.03791959123896676]:3.759348358534E-1,(62[&location="Centre-West",location.rate=0.03791959123896676]:3.836371459291E-1,(60[&location="Centre-West",location.rate=0.03791959123896676]:1.521923603384E-1,65[&location="Centre-West",location.rate=0.03791959123896676]:1.521923603384E-1)[&location="Centre-West",location.rate=0.03791959123896676]:3.966396367302E-2)[&location="Centre-West",location.rate=0.03791959123896676]:3.339358033531E-2)[&location="Centre-West",location.rate=0.03791959123896676]:2.518634000251E-1,(61[&location="Centre-West",location.rate=0.03791959123896676]:1.29091840144E-1,63[&location="Centre-West",location.rate=0.03791959123896676]:8.799594973296E-2)[&location="Centre-West",location.rate=0.03791959123896676]:5.398022861455E-1)[&location="Centre-West",location.rate=0.03791959123896676]:8.947767532394E-1,128[&location="North",location.rate=0.03791959123896676]:1.423944852132E0)[&location="Northeast",location.rate=0.03791959123896676]:1.81644841873E-1)[&location="Northeast",location.rate=0.03791959123896676]:1.244401527846E-2)[&location="Northeast",location.rate=0.03791959123896676]:9.946037080338E-2)[&location="Northeast",location.rate=0.03791959123896676]:9.173719396343E-2)[&location="Northeast",location.rate=0.03791959123896676]:3.374073636676E-1)[&location="Northeast",location.rate=0.03791959123896676]:2.496767079506E-1,((((((((55[&location="Northeast",location.rate=0.03791959123896676]:1.962865969191E-1,56[&location="Northeast",location.rate=0.03791959123896676]:1.962865969191E-1)[&location="Northeast",location.rate=0.03791959123896676]:1.139471897651E-1,(54[&location="Northeast",location.rate=0.03791959123896676]:1.92372489616E-1,59[&location="Northeast",location.rate=0.03791959123896676]:2.306238557362E-1)[&location="Northeast",location.rate=0.03791959123896676]:8.780665225956E-2)[&location="Northeast",location.rate=0.03791959123896676]:8.240952142711E-2,(37[&location="Northeast",location.rate=0.03791959123896676]:3.975272495632E-1,58[&location="Northeast",location.rate=0.03791959123896676]:3.784015665031E-1)[&location="Northeast",location.rate=0.03791959123896676]:4.156414597996E-2)[&location="Northeast",location.rate=0.03791959123896676]:5.231514579603E-2,57[&location="Northeast",location.rate=0.03791959123896676]:4.558874156561E-1)[&location="Northeast",location.rate=0.03791959123896676]:3.314963994202E-1,68[&location="North",location.rate=0.03791959123896676]:7.354712467702E-1)[&location="Northeast",location.rate=0.03791959123896676]:5.089764114749E-1,(((53[&location="Northeast",location.rate=0.03791959123896676]:7.72145200939E-1,((137[&location="Northeast",location.rate=0.03791959123896676]:4.578113844152E-1,133[&location="Northeast",location.rate=0.03791959123896676]:4.167154940042E-1)[&location="Northeast",location.rate=0.03791959123896676]:4.054116523682E-2,134[&location="Northeast",location.rate=0.03791959123896676]:4.271196729399E-1)[&location="Northeast",location.rate=0.03791959123896676]:1.096968038666E0)[&location="Northeast",location.rate=0.03791959123896676]:4.815996839427E-2,(((75[&location="North",location.rate=0.03791959123896676]:5.798734883746E-1,(76[&location="North",location.rate=0.03791959123896676]:4.817392887231E-1,(70[&location="North",location.rate=0.03791959123896676]:4.286216781048E-1,74[&location="North",location.rate=0.03791959123896676]:4.669778424882E-1)[&location="North",location.rate=0.03791959123896676]:1.476144623485E-2)[&location="North",location.rate=0.03791959123896676]:9.813419965148E-2)[&location="North",location.rate=0.03791959123896676]:3.289215735421E-1,((80[&location="North",location.rate=0.03791959123896676]:1.318367280999E-1,81[&location="North",location.rate=0.03791959123896676]:1.318367280999E-1)[&location="North",location.rate=0.03791959123896676]:4.716615017953E-1,((77[&location="North",location.rate=0.03791959123896676]:4.567392048194E-1,(71[&location="North",location.rate=0.03791959123896676]:2.097820130153E-1,73[&location="North",location.rate=0.03791959123896676]:2.782751637001E-1)[&location="North",location.rate=0.03791959123896676]:1.83943493174E-1)[&location="North",location.rate=0.03791959123896676]:5.226544475997E-2,((78[&location="North",location.rate=0.03791959123896676]:7.50846708927E-2,72[&location="North",location.rate=0.03791959123896676]:5.316686267339E-2)[&location="North",location.rate=0.03791959123896676]:3.293902636347E-1,(79[&location="North",location.rate=0.03791959123896676]:3.995457286682E-1,82[&location="North",location.rate=0.03791959123896676]:4.077649067502E-1)[&location="North",location.rate=0.03791959123896676]:4.929205859212E-3)[&location="North",location.rate=0.03791959123896676]:6.891327669585E-2)[&location="North",location.rate=0.03791959123896676]:1.383291967543E-1)[&location="North",location.rate=0.03791959123896676]:2.559817635283E-1)[&location="North",location.rate=0.03791959123896676]:5.895849454629E-1,(52[&location="Northeast",location.rate=0.03791959123896676]:6.125504375795E-1,(103[&location="RJ",location.rate=0.03791959123896676]:6.723999197349E-1,((12[&location="RJ",location.rate=0.03791959123896676]:2.939765889116E-1,5[&location="RJ",location.rate=0.03791959123896676]:2.556204245281E-1)[&location="RJ",location.rate=0.03791959123896676]:3.133933103663E-1,29[&location="RJ",location.rate=0.03791959123896676]:7.142192143464E-1)[&location="RJ",location.rate=0.03791959123896676]:1.910574177174E-1)[&location="RJ",location.rate=0.03791959123896676]:1.604444252405E0)[&location="Northeast",location.rate=0.03791959123896676]:1.475632324994E-1)[&location="Northeast",location.rate=0.03791959123896676]:6.83882205658E-2)[&location="Northeast",location.rate=0.03791959123896676]:2.397896635485E-1,125[&location="Northeast",location.rate=0.03791959123896676]:8.497123192206E-1)[&location="Northeast",location.rate=0.03791959123896676]:5.614020056913E-1)[&location="Northeast",location.rate=0.03791959123896676]:5.582548999346E-2,(((120[&location="Northeast",location.rate=0.03791959123896676]:1.841587485754E0,(126[&location="Northeast",location.rate=0.03791959123896676]:1.088917934491E0,119[&location="Northeast",location.rate=0.03791959123896676]:1.874620457134E0)[&location="Northeast",location.rate=0.03791959123896676]:6.285743957859E-2)[&location="Northeast",location.rate=0.03791959123896676]:3.957215092692E-2,((138[&location="Northeast",location.rate=0.03791959123896676]:3.000402183693E-1,136[&location="Northeast",location.rate=0.03791959123896676]:1.685333690541E-1)[&location="Northeast",location.rate=0.03791959123896676]:4.306040948091E-1,135[&location="Northeast",location.rate=0.03791959123896676]:5.306443131783E-1)[&location="Northeast",location.rate=0.03791959123896676]:1.098460528982E0)[&location="Northeast",location.rate=0.03791959123896676]:5.491127710395E-1,((((123[&location="Northeast",location.rate=0.03791959123896676]:2.028813633331E-1,124[&location="Northeast",location.rate=0.03791959123896676]:2.00149122896E-1)[&location="Northeast",location.rate=0.03791959123896676]:1.29094101626E-1,122[&location="Northeast",location.rate=0.03791959123896676]:3.319754649591E-1)[&location="Northeast",location.rate=0.03791959123896676]:4.840930134666E-1,67[&location="North",location.rate=0.03791959123896676]:3.14795928085E-1)[&location="Northeast",location.rate=0.03791959123896676]:1.611045943701E-1,66[&location="North",location.rate=0.03791959123896676]:4.759005224552E-1)[&location="Northeast",location.rate=0.03791959123896676]:1.738558389535E-2)[&location="Northeast",location.rate=0.03791959123896676]:2.592664041157E-1)[&location="Northeast",location.rate=0.03791959123896676]:1.135524906251E-1,34[&location="Northeast",location.rate=0.03791959123896676]:3.091302461286E-3)[&location="Northeast",location.rate=0.03791959123896676]:1.443221288969E-3)[&location="Northeast",location.rate=0.03791959123896676]:1.927173140099E-2,33[&location="Northeast",location.rate=0.03791959123896676]:7.367898986875E-3)[&location="Northeast",location.rate=0.03791959123896676]:1.638989049575E-3,32[&location="Northeast",location.rate=0.03791959123896676]:3.527435981735E-3)[&location="Northeast"];
tree STATE_2592000 [&joint=-67.45909898680762,lnP=-67.45909898680762] = [&R] (((33[&location="Northeast",location.rate=0.08274416384412443]:2.144335274333E-2,((66[&location="North",location.rate=0.08274416384412443]:4.095992236559E-1,(67[&location="North",location.rate=0.08274416384412443]:1.51861002833E-1,((124[&location="Northeast",location.rate=0.08274416384412443]:8.954613125507E-2,123[&location="Northeast",location.rate=0.08274416384412443]:9.227837169219E-2)[&location="Northeast",location.rate=0.08274416384412443]:2.297887431739E-2,122[&location="Northeast",location.rate=0.08274416384412443]:1.152572460096E-1)[&location="Northeast",location.rate=0.08274416384412443]:5.378763071641E-1)[&location="Northeast",location.rate=0.08274416384412443]:2.577382208229E-1)[&location="Northeast",location.rate=0.08274416384412443]:1.527377645456E-1,((126[&location="Northeast",location.rate=0.08274416384412443]:8.831224319851E-1,(135[&location="Northeast",location.rate=0.08274416384412443]:4.482796607208E-1,(138[&location="Northeast",location.rate=0.08274416384412443]:1.514678381424E-1,136[&location="Northeast",location.rate=0.08274416384412443]:1.996098882721E-2)[&location="Northeast",location.rate=0.08274416384412443]:4.968118225785E-1)[&location="Northeast",location.rate=0.08274416384412443]:8.726000884286E-1)[&location="Northeast",location.rate=0.08274416384412443]:2.076924030066E-2,(120[&location="Northeast",location.rate=0.08274416384412443]:6.075962689898E-1,119[&location="Northeast",location.rate=0.08274416384412443]:7.034866799486E-1)[&location="Northeast",location.rate=0.08274416384412443]:9.861075149809E-1)[&location="Northeast",location.rate=0.08274416384412443]:9.056195056008E-1)[&location="Northeast",location.rate=0.08274416384412443]:3.385584193362E-1)[&location="Northeast",location.rate=0.08274416384412443]:4.959710295092E-2,(((38[&location="Northeast",location.rate=0.08274416384412443]:8.312553110041E-1,((((((((((110[&location="RJ",location.rate=0.08274416384412443]:5.674821277129E-1,105[&location="RJ",location.rate=0.08274416384412443]:5.455643194938E-1)[&location="RJ",location.rate=0.08274416384412443]:2.857962430562E-1,(113[&location="RJ",location.rate=0.08274416384412443]:7.474105411277E-1,((117[&location="RJ",location.rate=0.08274416384412443]:6.386292140252E-1,112[&location="RJ",location.rate=0.08274416384412443]:6.358894879976E-1)[&location="RJ",location.rate=0.08274416384412443]:8.306962918889E-2,((14[&location="RJ",location.rate=0.08274416384412443]:4.774415407189E-1,(30[&location="RJ",location.rate=0.08274416384412443]:4.533905072977E-1,4[&location="RJ",location.rate=0.08274416384412443]:2.807877675717E-1)[&location="RJ",location.rate=0.08274416384412443]:1.39119526572E-1)[&location="RJ",location.rate=0.08274416384412443]:2.32981422359E-1,9[&location="RJ",location.rate=0.08274416384412443]:7.022037849959E-1)[&location="RJ",location.rate=0.08274416384412443]:8.536154108579E-3)[&location="RJ",location.rate=0.08274416384412443]:2.845142394122E-2)[&location="RJ",location.rate=0.08274416384412443]:1.113472816961E-1)[&location="RJ",location.rate=0.08274416384412443]:8.609700500661E-2,((((104[&location="RJ",location.rate=0.08274416384412443]:2.063980743965E-1,139[&location="RJ",location.rate=0.08274416384412443]:3.981788963143E-1)[&location="RJ",location.rate=0.08274416384412443]:1.440542584182E-1,(111[&location="RJ",location.rate=0.08274416384412443]:1.167322495895E-1,106[&location="RJ",location.rate=0.08274416384412443]:1.002938934251E-1)[&location="RJ",location.rate=0.08274416384412443]:2.501584393896E-1)[&location="RJ",location.rate=0.08274416384412443]:3.7233934582E-1,((148[&location="RJ",location.rate=0.08274416384412443]:3.35812868185E-1,143[&location="RJ",location.rate=0.08274416384412443]:3.330731421577E-1)[&location="RJ",location.rate=0.08274416384412443]:2.755637168191E-1,116[&location="RJ",location.rate=0.08274416384412443]:5.730204206205E-1)[&location="RJ",location.rate=0.08274416384412443]:8.949728541149E-2)[&location="RJ",location.rate=0.08274416384412443]:9.161672929207E-2,(((19[&location="RJ",location.rate=0.08274416384412443]:4.028543744457E-1,13[&location="RJ",location.rate=0.08274416384412443]:3.64498210062E-1)[&location="RJ",location.rate=0.08274416384412443]:2.823710678498E-1,115[&location="RJ",location.rate=0.08274416384412443]:5.6467749709E-1)[&location="RJ",location.rate=0.08274416384412443]:1.430212334522E-1,((109[&location="RJ",location.rate=0.08274416384412443]:3.777652328287E-1,114[&location="RJ",location.rate=0.08274416384412443]:2.983131780342E-1)[&location="RJ",location.rate=0.08274416384412443]:1.636300698403E-1,(108[&location="RJ",location.rate=0.08274416384412443]:1.772923892795E-1,107[&location="RJ",location.rate=0.08274416384412443]:1.800321153069E-1)[&location="RJ",location.rate=0.08274416384412443]:3.421851051704E-1)[&location="RJ",location.rate=0.08274416384412443]:2.457554826677E-1)[&location="RJ",location.rate=0.08274416384412443]:4.643570478186E-2)[&location="RJ",location.rate=0.08274416384412443]:1.085286116846E-1)[&location="RJ",location.rate=0.08274416384412443]:1.570237557759E-1,((((141[&location="RJ",location.rate=0.08274416384412443]:1.09117890637E-1,145[&location="RJ",location.rate=0.08274416384412443]:1.118576166646E-1)[&location="RJ",location.rate=0.08274416384412443]:4.496350389067E-2,144[&location="RJ",location.rate=0.08274416384412443]:1.513416685003E-1)[&location="RJ",location.rate=0.08274416384412443]:1.43764588726E-1,142[&location="RJ",location.rate=0.08274416384412443]:3.005857092812E-1)[&location="RJ",location.rate=0.08274416384412443]:9.72250231258E-1,((((11[&location="RJ",location.rate=0.08274416384412443]:5.856436198489E-1,140[&location="RJ",location.rate=0.08274416384412443]:5.664655376571E-1)[&location="RJ",location.rate=0.08274416384412443]:1.150093840349E-1,((20[&location="RJ",location.rate=0.08274416384412443]:2.721489663052E-1,25[&location="RJ",location.rate=0.08274416384412443]:2.913270484969E-1)[&location="RJ",location.rate=0.08274416384412443]:2.324901508577E-1,23[&location="RJ",location.rate=0.08274416384412443]:5.128582952449E-1)[&location="RJ",location.rate=0.08274416384412443]:2.72726215488E-1)[&location="RJ",location.rate=0.08274416384412443]:3.564603037161E-1,(24[&location="RJ",location.rate=0.08274416384412443]:9.613550538565E-1,((28[&location="RJ",location.rate=0.08274416384412443]:6.92099391341E-1,(21[&location="RJ",location.rate=0.08274416384412443]:6.339282115531E-1,17[&location="RJ",location.rate=0.08274416384412443]:6.037912252517E-1)[&location="RJ",location.rate=0.08274416384412443]:3.351364554148E-2)[&location="RJ",location.rate=0.08274416384412443]:1.10826561577E-1,1[&location="RJ",location.rate=0.08274416384412443]:1.662458305506E-2)[&location="RJ",location.rate=0.08274416384412443]:1.639085529933E-1)[&location="RJ",location.rate=0.08274416384412443]:1.916486647022E-1)[&location="RJ",location.rate=0.08274416384412443]:2.599085485475E-2,102[&location="RJ",location.rate=0.08274416384412443]:1.735073779714E-2)[&location="RJ",location.rate=0.08274416384412443]:8.90986027622E-3)[&location="RJ",location.rate=0.08274416384412443]:1.645382793428E-3)[&location="RJ",location.rate=0.08274416384412443]:1.27850872313E-1,(((18[&location="RJ",location.rate=0.08274416384412443]:4.357921886058E-1,3[&location="RJ",location.rate=0.08274416384412443]:3.207236954552E-1)[&location="RJ",location.rate=0.08274416384412443]:1.505736195023E-1,(6[&location="RJ",location.rate=0.08274416384412443]:3.230743244833E-1,(15[&location="RJ",location.rate=0.08274416384412443]:2.7523671834E-1,10[&location="RJ",location.rate=0.08274416384412443]:2.368805539566E-1)[&location="RJ",location.rate=0.08274416384412443]:1.026321266912E-1)[&location="RJ",location.rate=0.08274416384412443]:2.002777849946E-1)[&location="RJ",location.rate=0.08274416384412443]:1.43590255389E-1,(((83[&location="Northeast",location.rate=0.08274416384412443]:4.407015507435E-2,(85[&location="Northeast",location.rate=0.08274416384412443]:3.421087234428E-3,86[&location="Northeast",location.rate=0.08274416384412443]:3.421087234428E-3)[&location="Northeast",location.rate=0.08274416384412443]:4.064906783992E-2)[&location="Northeast",location.rate=0.08274416384412443]:8.075267101071E-2,(89[&location="Northeast",location.rate=0.08274416384412443]:9.572924288658E-2,88[&location="Northeast",location.rate=0.08274416384412443]:8.203061274956E-2)[&location="Northeast",location.rate=0.08274416384412443]:4.27922133355E-2)[&location="Northeast",location.rate=0.08274416384412443]:2.121696527506E-2,(87[&location="Northeast",location.rate=0.08274416384412443]:8.960125900031E-2,((93[&location="Northeast",location.rate=0.08274416384412443]:1.592165250277E-2,84[&location="Northeast",location.rate=0.08274416384412443]:2.223022365758E-3)[&location="Northeast",location.rate=0.08274416384412443]:4.238728129064E-2,((91[&location="Northeast",location.rate=0.08274416384412443]:1.014904288701E-2,90[&location="Northeast",location.rate=0.08274416384412443]:1.014904288701E-2)[&location="Northeast",location.rate=0.08274416384412443]:5.375962236087E-3,92[&location="Northeast",location.rate=0.08274416384412443]:1.55250051231E-2)[&location="Northeast",location.rate=0.08274416384412443]:4.278392867032E-2)[&location="Northeast",location.rate=0.08274416384412443]:4.49909553439E-2)[&location="Northeast",location.rate=0.08274416384412443]:5.643853235981E-2)[&location="Northeast",location.rate=0.08274416384412443]:1.008573806383E0)[&location="RJ",location.rate=0.08274416384412443]:5.381295568061E-1)[&location="RJ",location.rate=0.08274416384412443]:4.687927016548E-1,101[&location="RJ",location.rate=0.08274416384412443]:6.190701027796E-1)[&location="RJ",location.rate=0.08274416384412443]:7.669222030046E-1,(95[&location="RJ",location.rate=0.08274416384412443]:4.760936400262E-1,(100[&location="RJ",location.rate=0.08274416384412443]:3.20900804811E-1,94[&location="RJ",location.rate=0.08274416384412443]:3.20900804811E-1)[&location="RJ",location.rate=0.08274416384412443]:7.049338166316E-2)[&location="RJ",location.rate=0.08274416384412443]:7.607876905933E-2)[&location="RJ",location.rate=0.08274416384412443]:1.729439026416E-1,(98[&location="RJ",location.rate=0.08274416384412443]:6.918235826448E-1,(99[&location="RJ",location.rate=0.08274416384412443]:5.042934013283E-1,96[&location="RJ",location.rate=0.08274416384412443]:4.687742756455E-1)[&location="RJ",location.rate=0.08274416384412443]:2.093881048138E-1)[&location="RJ",location.rate=0.08274416384412443]:2.236376733353E-2)[&location="RJ",location.rate=0.08274416384412443]:2.004256177253E-1,(((146[&location="RJ",location.rate=0.08274416384412443]:6.341349248381E-1,39[&location="RJ",location.rate=0.08274416384412443]:5.139163456031E-1)[&location="RJ",location.rate=0.08274416384412443]:5.35250909189E-2,((97[&location="RJ",location.rate=0.08274416384412443]:1.845732842634E-1,16[&location="RJ",location.rate=0.08274416384412443]:2.341104461747E0)[&location="RJ",location.rate=0.08274416384412443]:6.67161845635E-2,(2[&location="RJ",location.rate=0.08274416384412443]:7.141731067785E-1,(((22[&location="RJ",location.rate=0.08274416384412443]:2.759192621024E-1,27[&location="RJ",location.rate=0.08274416384412443]:2.923576182668E-1)[&location="RJ",location.rate=0.08274416384412443]:5.371093427799E-1,31[&location="RJ",location.rate=0.08274416384412443]:8.678231254304E-1)[&location="RJ",location.rate=0.08274416384412443]:2.027898077944E-2,((7[&location="RJ",location.rate=0.08274416384412443]:1.945941903602E-1,8[&location="RJ",location.rate=0.08274416384412443]:1.945941903602E-1)[&location="RJ",location.rate=0.08274416384412443]:4.372308969284E-1,26[&location="RJ",location.rate=0.08274416384412443]:7.386744023571E-1)[&location="RJ",location.rate=0.08274416384412443]:1.055920874143E-1)[&location="RJ",location.rate=0.08274416384412443]:5.346826084273E-2)[&location="RJ",location.rate=0.08274416384412443]:1.564880416244E0)[&location="RJ",location.rate=0.08274416384412443]:2.451137163289E-1)[&location="RJ",location.rate=0.08274416384412443]:1.170804050231E-1,40[&location="RJ",location.rate=0.08274416384412443]:6.845218415451E-1)[&location="RJ",location.rate=0.08274416384412443]:1.016758256122E-1)[&location="RJ",location.rate=0.08274416384412443]:1.239289605545E-2,147[&location="RJ",location.rate=0.08274416384412443]:8.559676123932E-1)[&location="RJ",location.rate=0.08274416384412443]:1.009707587204E-1)[&location="Northeast",location.rate=0.08274416384412443]:4.826461040482E-1,(36[&location="Northeast",location.rate=0.08274416384412443]:2.689934111052E-1,((35[&location="Northeast",location.rate=0.08274416384412443]:1.171605371189E-1,127[&location="Centre-West",location.rate=0.08274416384412443]:2.68428382479E0)[&location="Northeast",location.rate=0.08274416384412443]:6.746190803208E-2,((((69[&location="North",location.rate=0.08274416384412443]:5.886964561738E-1,(((131[&location="North",location.rate=0.08274416384412443]:1.671908392687E-1,130[&location="North",location.rate=0.08274416384412443]:1.644511132413E-1)[&location="North",location.rate=0.08274416384412443]:4.513346898773E-2,(132[&location="North",location.rate=0.08274416384412443]:1.489839017521E-1,129[&location="North",location.rate=0.08274416384412443]:1.462441757248E-1)[&location="North",location.rate=0.08274416384412443]:6.334040650428E-2)[&location="North",location.rate=0.08274416384412443]:1.838368872515E-1,118[&location="Northeast",location.rate=0.08274416384412443]:5.304077708505E-1)[&location="North",location.rate=0.08274416384412443]:4.732978121363E-2)[&location="North",location.rate=0.08274416384412443]:7.734679703128E-1,128[&location="North",location.rate=0.08274416384412443]:1.21147949498E0)[&location="North",location.rate=0.08274416384412443]:1.719782527762E-1,((((51[&location="Northeast",location.rate=0.08274416384412443]:4.507607799707E-1,(44[&location="Northeast",location.rate=0.08274416384412443]:4.501755052511E-1,47[&location="Northeast",location.rate=0.08274416384412443]:4.556399861253E-1)[&location="Northeast",location.rate=0.08274416384412443]:2.244319821687E-2)[&location="Northeast",location.rate=0.08274416384412443]:3.18772869169E-2,((50[&location="Northeast",location.rate=0.08274416384412443]:3.685549215529E-1,49[&location="Northeast",location.rate=0.08274416384412443]:3.685549215529E-1)[&location="Northeast",location.rate=0.08274416384412443]:9.820639022853E-2,(43[&location="Northeast",location.rate=0.08274416384412443]:4.119422275727E-1,(46[&location="Northeast",location.rate=0.08274416384412443]:3.834751111925E-1,((42[&location="Northeast",location.rate=0.08274416384412443]:2.650850455898E-1,48[&location="Northeast",location.rate=0.08274416384412443]:3.0333641171E-1)[&location="Northeast",location.rate=0.08274416384412443]:4.996337632525E-2,41[&location="Northeast",location.rate=0.08274416384412443]:3.095839410408E-1)[&location="Northeast",location.rate=0.08274416384412443]:1.924636140875E-2)[&location="Northeast",location.rate=0.08274416384412443]:2.846711638021E-2)[&location="Northeast",location.rate=0.08274416384412443]:8.760596945445E-2)[&location="Northeast",location.rate=0.08274416384412443]:1.041227423196E-2)[&location="Northeast",location.rate=0.08274416384412443]:2.219952607378E-2,45[&location="Northeast",location.rate=0.08274416384412443]:5.239632760215E-1)[&location="Northeast",location.rate=0.08274416384412443]:8.124126938711E-2,(((62[&location="Centre-West",location.rate=0.08274416384412443]:3.038314672063E-1,(60[&location="Centre-West",location.rate=0.08274416384412443]:4.517964936282E-2,64[&location="Centre-West",location.rate=0.08274416384412443]:1.958645808695E-1)[&location="Centre-West",location.rate=0.08274416384412443]:6.687099592577E-2)[&location="Centre-West",location.rate=0.08274416384412443]:6.184201324357E-2,65[&location="Centre-West",location.rate=0.08274416384412443]:1.738926585322E-1)[&location="Centre-West",location.rate=0.08274416384412443]:4.308829004958E-1,(63[&location="Centre-West",location.rate=0.08274416384412443]:1.85766293839E-2,61[&location="Centre-West",location.rate=0.08274416384412443]:5.967251979495E-2)[&location="Centre-West",location.rate=0.08274416384412443]:7.368838611508E-1)[&location="Centre-West",location.rate=0.08274416384412443]:7.217704041515E-1)[&location="Northeast",location.rate=0.08274416384412443]:4.856990055855E-3)[&location="Northeast",location.rate=0.08274416384412443]:3.185825241707E-1,121[&location="Northeast",location.rate=0.08274416384412443]:2.299300545899E0)[&location="Northeast",location.rate=0.08274416384412443]:1.134929651213E-2)[&location="Northeast",location.rate=0.08274416384412443]:3.779562348842E-2)[&location="Northeast",location.rate=0.08274416384412443]:4.891178998975E-1)[&location="Northeast",location.rate=0.08274416384412443]:2.316659555611E-1,32[&location="Northeast",location.rate=0.08274416384412443]:5.827041724884E-2)[&location="Northeast",location.rate=0.08274416384412443]:7.290586390693E-3)[&location="Northeast",location.rate=0.08274416384412443]:7.329323511217E-3,(34[&location="Northeast",location.rate=0.08274416384412443]:3.263554113179E-2,(((53[&location="Northeast",location.rate=0.08274416384412443]:7.648533653009E-1,((((137[&location="Northeast",location.rate=0.08274416384412443]:3.055645322965E-1,134[&location="Northeast",location.rate=0.08274416384412443]:2.343316555843E-1)[&location="Northeast",location.rate=0.08274416384412443]:3.357645052882E-1,133[&location="Northeast",location.rate=0.08274416384412443]:6.002331471736E-1)[&location="Northeast",location.rate=0.08274416384412443]:8.846242179735E-1,((77[&location="North",location.rate=0.08274416384412443]:5.283263187726E-1,((82[&location="North",location.rate=0.08274416384412443]:4.010021257429E-1,(79[&location="North",location.rate=0.08274416384412443]:2.589939126075E-1,(78[&location="North",location.rate=0.08274416384412443]:6.422098640265E-2,72[&location="North",location.rate=0.08274416384412443]:4.230317818334E-2)[&location="North",location.rate=0.08274416384412443]:1.947729262049E-1)[&location="North",location.rate=0.08274416384412443]:1.337890350534E-1)[&location="North",location.rate=0.08274416384412443]:1.423434487421E-2,((80[&location="North",location.rate=0.08274416384412443]:1.596531725129E-2,81[&location="North",location.rate=0.08274416384412443]:1.596531725129E-2)[&location="North",location.rate=0.08274416384412443]:1.968877716047E-1,(73[&location="North",location.rate=0.08274416384412443]:1.734902610918E-1,71[&location="North",location.rate=0.08274416384412443]:1.04997110407E-1)[&location="North",location.rate=0.08274416384412443]:8.867789625725E-2)[&location="North",location.rate=0.08274416384412443]:1.859450255968E-1)[&location="North",location.rate=0.08274416384412443]:8.569258788145E-2)[&location="North",location.rate=0.08274416384412443]:2.013618726194E-1,(75[&location="North",location.rate=0.08274416384412443]:3.639765516721E-1,((70[&location="North",location.rate=0.08274416384412443]:2.180542297092E-1,74[&location="North",location.rate=0.08274416384412443]:2.564103940927E-1)[&location="North",location.rate=0.08274416384412443]:1.323703400931E-3,76[&location="North",location.rate=0.08274416384412443]:2.577340974936E-1)[&location="North",location.rate=0.08274416384412443]:1.062424541785E-1)[&location="North",location.rate=0.08274416384412443]:3.711910917747E-1)[&location="North",location.rate=0.08274416384412443]:7.140732833442E-1)[&location="Northeast",location.rate=0.08274416384412443]:3.218375873731E-2,(52[&location="Northeast",location.rate=0.08274416384412443]:5.908509230173E-1,(((12[&location="RJ",location.rate=0.08274416384412443]:2.053840777807E-1,5[&location="RJ",location.rate=0.08274416384412443]:1.670279133973E-1)[&location="RJ",location.rate=0.08274416384412443]:2.190514625761E-1,29[&location="RJ",location.rate=0.08274416384412443]:5.312848554253E-1)[&location="RJ",location.rate=0.08274416384412443]:2.093995717126E-2,103[&location="RJ",location.rate=0.08274416384412443]:3.193481002678E-1)[&location="RJ",location.rate=0.08274416384412443]:1.93579655731E0)[&location="Northeast",location.rate=0.08274416384412443]:1.523074252102E-1)[&location="Northeast",location.rate=0.08274416384412443]:2.98917383847E-2)[&location="Northeast",location.rate=0.08274416384412443]:1.895931292352E-1,125[&location="Northeast",location.rate=0.08274416384412443]:7.440639808748E-1)[&location="Northeast",location.rate=0.08274416384412443]:1.889205406588E-1,(68[&location="North",location.rate=0.08274416384412443]:4.231744297244E-1,(57[&location="Northeast",location.rate=0.08274416384412443]:2.907706583837E-1,(((54[&location="Northeast",location.rate=0.08274416384412443]:7.132842161699E-2,37[&location="Northeast",location.rate=0.08274416384412443]:1.478311538574E-1)[&location="Northeast",location.rate=0.08274416384412443]:8.288550060969E-2,58[&location="Northeast",location.rate=0.08274416384412443]:2.11590971407E-1)[&location="Northeast",location.rate=0.08274416384412443]:4.046588781436E-2,(59[&location="Northeast",location.rate=0.08274416384412443]:2.184243489824E-1,(56[&location="Northeast",location.rate=0.08274416384412443]:1.839724451759E-1,55[&location="Northeast",location.rate=0.08274416384412443]:1.839724451759E-1)[&location="Northeast",location.rate=0.08274416384412443]:2.625518249486E-2)[&location="Northeast",location.rate=0.08274416384412443]:1.450682717889E-2)[&location="Northeast",location.rate=0.08274416384412443]:5.510724178535E-2)[&location="Northeast",location.rate=0.08274416384412443]:1.843163396467E-1)[&location="Northeast",location.rate=0.08274416384412443]:3.431434251426E-1)[&location="Northeast",location.rate=0.08274416384412443]:6.770520226672E-1)[&location="Northeast",location.rate=0.08274416384412443]:6.217259423805E-2)[&location="Northeast"];
tree STATE_2594000 [&joint=-71.54780587960292,lnP=-71.54780587960292] = [&R] (33[&location="Northeast",location.rate=0.041219463801714866]:1.738153448674E-1,((((((((146[&location="RJ",location.rate=0.041219463801714866]:6.897351820447E-1,(16[&location="RJ",location.rate=0.041219463801714866]:2.439548583626E0,((((((((19[&location="RJ",location.rate=0.041219463801714866]:5.160346547388E-1,13[&location="RJ",location.rate=0.041219463801714866]:4.776784903551E-1)[&location="RJ",location.rate=0.041219463801714866]:2.88037261518E-1,((107[&location="RJ",location.rate=0.041219463801714866]:4.521604674354E-1,((104[&location="RJ",location.rate=0.041219463801714866]:1.177141308043E-1,114[&location="RJ",location.rate=0.041219463801714866]:5.744015820157E-2)[&location="RJ",location.rate=0.041219463801714866]:1.788664599706E-1,108[&location="RJ",location.rate=0.041219463801714866]:2.938408647475E-1)[&location="RJ",location.rate=0.041219463801714866]:1.555798766605E-1)[&location="RJ",location.rate=0.041219463801714866]:5.497194591276E-2,109[&location="RJ",location.rate=0.041219463801714866]:5.263104955399E-1)[&location="RJ",location.rate=0.041219463801714866]:2.366655303058E-1)[&location="RJ",location.rate=0.041219463801714866]:7.778456732526E-3,115[&location="RJ",location.rate=0.041219463801714866]:6.913024277838E-1)[&location="RJ",location.rate=0.041219463801714866]:4.818424659351E-2,((116[&location="RJ",location.rate=0.041219463801714866]:4.601720255509E-1,((111[&location="RJ",location.rate=0.041219463801714866]:2.168170540065E-1,106[&location="RJ",location.rate=0.041219463801714866]:2.003786978421E-1)[&location="RJ",location.rate=0.041219463801714866]:1.810461432777E-1,139[&location="RJ",location.rate=0.041219463801714866]:5.732056630376E-1)[&location="RJ",location.rate=0.041219463801714866]:1.390211570338E-1)[&location="RJ",location.rate=0.041219463801714866]:1.725533150495E-1,(148[&location="RJ",location.rate=0.041219463801714866]:3.250620126228E-1,143[&location="RJ",location.rate=0.041219463801714866]:3.223222865955E-1)[&location="RJ",location.rate=0.041219463801714866]:3.460194923612E-1)[&location="RJ",location.rate=0.041219463801714866]:1.067613337769E-1)[&location="RJ",location.rate=0.041219463801714866]:3.826492359843E-1,((117[&location="RJ",location.rate=0.041219463801714866]:7.167659488349E-1,(110[&location="RJ",location.rate=0.041219463801714866]:2.3698234377E-1,105[&location="RJ",location.rate=0.041219463801714866]:2.150645355509E-1)[&location="RJ",location.rate=0.041219463801714866]:4.715644269825E-1)[&location="RJ",location.rate=0.041219463801714866]:1.428484964199E-1,((14[&location="RJ",location.rate=0.041219463801714866]:4.895754319032E-1,17[&location="RJ",location.rate=0.041219463801714866]:5.279315962869E-1)[&location="RJ",location.rate=0.041219463801714866]:2.522025302465E-1,(((112[&location="RJ",location.rate=0.041219463801714866]:4.060904723485E-1,9[&location="RJ",location.rate=0.041219463801714866]:3.978712942664E-1)[&location="RJ",location.rate=0.041219463801714866]:1.64574797665E-1,(30[&location="RJ",location.rate=0.041219463801714866]:3.417906307184E-1,4[&location="RJ",location.rate=0.041219463801714866]:1.691878909924E-1)[&location="RJ",location.rate=0.041219463801714866]:3.439431324459E-1)[&location="RJ",location.rate=0.041219463801714866]:1.41472964213E-1,113[&location="RJ",location.rate=0.041219463801714866]:7.121382342265E-1)[&location="RJ",location.rate=0.041219463801714866]:2.963972792313E-2)[&location="RJ",location.rate=0.041219463801714866]:1.150967570775E-1)[&location="RJ",location.rate=0.041219463801714866]:3.474529719562E-1)[&location="RJ",location.rate=0.041219463801714866]:1.111216457143E-1,((142[&location="RJ",location.rate=0.041219463801714866]:5.887677731977E-1,((144[&location="RJ",location.rate=0.041219463801714866]:3.121353644947E-1,141[&location="RJ",location.rate=0.041219463801714866]:3.14875090522E-1)[&location="RJ",location.rate=0.041219463801714866]:1.167549726361E-1,145[&location="RJ",location.rate=0.041219463801714866]:4.343697891857E-1)[&location="RJ",location.rate=0.041219463801714866]:1.54397984012E-1)[&location="RJ",location.rate=0.041219463801714866]:8.265477692569E-1,(102[&location="RJ",location.rate=0.041219463801714866]:1.128985272633E-1,(((20[&location="RJ",location.rate=0.041219463801714866]:7.256401531244E-1,(140[&location="RJ",location.rate=0.041219463801714866]:4.575851457186E-1,11[&location="RJ",location.rate=0.041219463801714866]:4.767632279103E-1)[&location="RJ",location.rate=0.041219463801714866]:1.72164596447E-1)[&location="RJ",location.rate=0.041219463801714866]:8.633848058963E-2,(23[&location="RJ",location.rate=0.041219463801714866]:7.787030227102E-1,25[&location="RJ",location.rate=0.041219463801714866]:7.896619268198E-1)[&location="RJ",location.rate=0.041219463801714866]:4.149478908595E-2)[&location="RJ",location.rate=0.041219463801714866]:1.806113069793E-1,((21[&location="RJ",location.rate=0.041219463801714866]:7.423456973713E-1,28[&location="RJ",location.rate=0.041219463801714866]:7.670032316177E-1)[&location="RJ",location.rate=0.041219463801714866]:1.968563632258E-1,(24[&location="RJ",location.rate=0.041219463801714866]:8.161742768923E-1,1[&location="RJ",location.rate=0.041219463801714866]:3.535235908403E-2)[&location="RJ",location.rate=0.041219463801714866]:1.422058658966E-1)[&location="RJ",location.rate=0.041219463801714866]:5.338788009621E-2)[&location="RJ",location.rate=0.041219463801714866]:2.627743399947E-1)[&location="RJ",location.rate=0.041219463801714866]:5.584167272545E-2)[&location="RJ",location.rate=0.041219463801714866]:7.273653416934E-2)[&location="RJ",location.rate=0.041219463801714866]:9.923758888252E-2,(((((88[&location="Northeast",location.rate=0.041219463801714866]:4.492275947523E-2,89[&location="Northeast",location.rate=0.041219463801714866]:5.862138961225E-2)[&location="Northeast",location.rate=0.041219463801714866]:1.340193665112E-1,87[&location="Northeast",location.rate=0.041219463801714866]:1.789421259865E-1)[&location="Northeast",location.rate=0.041219463801714866]:9.681543357718E-2,((((84[&location="Northeast",location.rate=0.041219463801714866]:1.128660938483E-3,93[&location="Northeast",location.rate=0.041219463801714866]:1.48272910755E-2)[&location="Northeast",location.rate=0.041219463801714866]:1.698626589E-2,86[&location="Northeast",location.rate=0.041219463801714866]:1.811492682848E-2)[&location="Northeast",location.rate=0.041219463801714866]:3.113001352201E-2,(83[&location="Northeast",location.rate=0.041219463801714866]:2.854099954623E-2,85[&location="Northeast",location.rate=0.041219463801714866]:2.854099954623E-2)[&location="Northeast",location.rate=0.041219463801714866]:2.070394080425E-2)[&location="Northeast",location.rate=0.041219463801714866]:1.887303903939E-1,((90[&location="Northeast",location.rate=0.041219463801714866]:4.953158353222E-2,91[&location="Northeast",location.rate=0.041219463801714866]:4.953158353222E-2)[&location="Northeast",location.rate=0.041219463801714866]:2.158957062599E-2,92[&location="Northeast",location.rate=0.041219463801714866]:7.11211541582E-2)[&location="Northeast",location.rate=0.041219463801714866]:1.805528067232E-1)[&location="Northeast",location.rate=0.041219463801714866]:3.778222881923E-2)[&location="Northeast",location.rate=0.041219463801714866]:7.862878493421E-1,3[&location="RJ",location.rate=0.041219463801714866]:5.223193815086E-1)[&location="RJ",location.rate=0.041219463801714866]:1.517290370197E-1,(((10[&location="RJ",location.rate=0.041219463801714866]:2.675917607119E-1,15[&location="RJ",location.rate=0.041219463801714866]:3.059479250953E-1)[&location="RJ",location.rate=0.041219463801714866]:2.467492577354E-1,18[&location="RJ",location.rate=0.041219463801714866]:5.60916360913E-1)[&location="RJ",location.rate=0.041219463801714866]:6.459156248548E-2,6[&location="RJ",location.rate=0.041219463801714866]:5.624942247683E-1)[&location="RJ",location.rate=0.041219463801714866]:1.636089882805E-1)[&location="RJ",location.rate=0.041219463801714866]:6.639261784849E-1)[&location="RJ",location.rate=0.041219463801714866]:8.653733074557E-1,101[&location="RJ",location.rate=0.041219463801714866]:1.200608178441E0)[&location="RJ",location.rate=0.041219463801714866]:1.266116380609E-1)[&location="RJ",location.rate=0.041219463801714866]:2.154609453011E-1)[&location="RJ",location.rate=0.041219463801714866]:3.75849207563E-2,(((96[&location="RJ",location.rate=0.041219463801714866]:4.953791685257E-1,99[&location="RJ",location.rate=0.041219463801714866]:5.308982942086E-1)[&location="RJ",location.rate=0.041219463801714866]:1.687227650655E-1,40[&location="RJ",location.rate=0.041219463801714866]:5.493478352306E-1)[&location="RJ",location.rate=0.041219463801714866]:1.749133639936E-2,(((2[&location="RJ",location.rate=0.041219463801714866]:6.752482954742E-1,((22[&location="RJ",location.rate=0.041219463801714866]:5.480657293712E-1,27[&location="RJ",location.rate=0.041219463801714866]:5.645040855356E-1)[&location="RJ",location.rate=0.041219463801714866]:2.757413032784E-1,(((7[&location="RJ",location.rate=0.041219463801714866]:5.24916181919E-2,8[&location="RJ",location.rate=0.041219463801714866]:5.24916181919E-2)[&location="RJ",location.rate=0.041219463801714866]:4.305460108836E-1,26[&location="RJ",location.rate=0.041219463801714866]:5.89886944144E-1)[&location="RJ",location.rate=0.041219463801714866]:6.739849609579E-2,31[&location="RJ",location.rate=0.041219463801714866]:7.011210566782E-1)[&location="RJ",location.rate=0.041219463801714866]:1.774804965195E-1)[&location="RJ",location.rate=0.041219463801714866]:2.404400255061E-2)[&location="RJ",location.rate=0.041219463801714866]:1.677238303798E0,147[&location="RJ",location.rate=0.041219463801714866]:4.531378456229E-1)[&location="RJ",location.rate=0.041219463801714866]:7.559409174379E-2,(98[&location="RJ",location.rate=0.041219463801714866]:5.546803650266E-1,((97[&location="RJ",location.rate=0.041219463801714866]:1.78367085549E-1,39[&location="RJ",location.rate=0.041219463801714866]:2.494053369152E-1)[&location="RJ",location.rate=0.041219463801714866]:9.541716558417E-2,(95[&location="RJ",location.rate=0.041219463801714866]:3.486293274529E-1,(94[&location="RJ",location.rate=0.041219463801714866]:1.04660739895E-1,100[&location="RJ",location.rate=0.041219463801714866]:1.04660739895E-1)[&location="RJ",location.rate=0.041219463801714866]:1.592691340059E-1)[&location="RJ",location.rate=0.041219463801714866]:1.355374373415E-1)[&location="RJ",location.rate=0.041219463801714866]:8.144256198097E-2)[&location="RJ",location.rate=0.041219463801714866]:4.508982370606E-2)[&location="RJ",location.rate=0.041219463801714866]:9.548428344356E-2)[&location="RJ",location.rate=0.041219463801714866]:4.026235193608E-2)[&location="RJ",location.rate=0.041219463801714866]:1.076122183671E-1,38[&location="Northeast",location.rate=0.041219463801714866]:6.46407731004E-1)[&location="Northeast",location.rate=0.041219463801714866]:3.274402027047E-1,(127[&location="Centre-West",location.rate=0.041219463801714866]:2.621307835502E0,((((((60[&location="Centre-West",location.rate=0.041219463801714866]:1.473702317187E-1,(65[&location="Centre-West",location.rate=0.041219463801714866]:6.154796325657E-2,(62[&location="Centre-West",location.rate=0.041219463801714866]:2.447708334497E-1,64[&location="Centre-West",location.rate=0.041219463801714866]:2.036749430386E-1)[&location="Centre-West",location.rate=0.041219463801714866]:8.557951724641E-3)[&location="Centre-West",location.rate=0.041219463801714866]:8.582226846214E-2)[&location="Centre-West",location.rate=0.041219463801714866]:2.72121285282E-1,(63[&location="Centre-West",location.rate=0.041219463801714866]:8.13306198195E-2,61[&location="Centre-West",location.rate=0.041219463801714866]:1.224265102305E-1)[&location="Centre-West",location.rate=0.041219463801714866]:4.888458286879E-1)[&location="Centre-West",location.rate=0.041219463801714866]:7.704148301891E-1,128[&location="North",location.rate=0.041219463801714866]:1.24196114171E0)[&location="North",location.rate=0.041219463801714866]:1.708173957847E-2,((((129[&location="North",location.rate=0.041219463801714866]:1.525936123765E-1,(131[&location="North",location.rate=0.041219463801714866]:7.322448151488E-2,130[&location="North",location.rate=0.041219463801714866]:7.048475548752E-2)[&location="North",location.rate=0.041219463801714866]:8.210885688896E-2)[&location="North",location.rate=0.041219463801714866]:5.969571549204E-2,132[&location="North",location.rate=0.041219463801714866]:2.150290538959E-1)[&location="North",location.rate=0.041219463801714866]:3.836075712569E-1,118[&location="Northeast",location.rate=0.041219463801714866]:7.328832004953E-1)[&location="North",location.rate=0.041219463801714866]:1.744526075155E-2,69[&location="North",location.rate=0.041219463801714866]:7.612873653565E-1)[&location="North",location.rate=0.041219463801714866]:6.484404474392E-1)[&location="North",location.rate=0.041219463801714866]:1.694827124365E-1,((44[&location="Northeast",location.rate=0.041219463801714866]:4.813376878674E-1,45[&location="Northeast",location.rate=0.041219463801714866]:4.786054474303E-1)[&location="Northeast",location.rate=0.041219463801714866]:2.517634485959E-2,(47[&location="Northeast",location.rate=0.041219463801714866]:5.003647379402E-1,((49[&location="Northeast",location.rate=0.041219463801714866]:2.681953798245E-1,50[&location="Northeast",location.rate=0.041219463801714866]:2.681953798245E-1)[&location="Northeast",location.rate=0.041219463801714866]:1.769716309026E-1,(51[&location="Northeast",location.rate=0.041219463801714866]:4.183760996255E-1,(((41[&location="Northeast",location.rate=0.041219463801714866]:2.363254387688E-1,(42[&location="Northeast",location.rate=0.041219463801714866]:6.542865243627E-2,48[&location="Northeast",location.rate=0.041219463801714866]:1.036800185565E-1)[&location="Northeast",location.rate=0.041219463801714866]:1.763612672068E-1)[&location="Northeast",location.rate=0.041219463801714866]:3.125996308523E-2,43[&location="Northeast",location.rate=0.041219463801714866]:3.22230210597E-1)[&location="Northeast",location.rate=0.041219463801714866]:2.468179982083E-2,46[&location="Northeast",location.rate=0.041219463801714866]:3.469120104179E-1)[&location="Northeast",location.rate=0.041219463801714866]:9.878649357913E-2)[&location="Northeast",location.rate=0.041219463801714866]:3.225539197582E-2)[&location="Northeast",location.rate=0.041219463801714866]:2.241084196735E-2)[&location="Northeast",location.rate=0.041219463801714866]:1.161377566111E-2)[&location="Northeast",location.rate=0.041219463801714866]:1.513475891441E-1)[&location="Northeast",location.rate=0.041219463801714866]:1.128949962866E-1,(35[&location="Northeast",location.rate=0.041219463801714866]:8.850556392221E-3,(36[&location="Northeast",location.rate=0.041219463801714866]:5.856701659612E-3,121[&location="Northeast",location.rate=0.041219463801714866]:2.085308756454E0)[&location="Northeast",location.rate=0.041219463801714866]:4.956919719837E-2)[&location="Northeast",location.rate=0.041219463801714866]:3.802910332026E-3)[&location="Northeast",location.rate=0.041219463801714866]:4.153108110637E-2)[&location="Northeast",location.rate=0.041219463801714866]:3.172979393627E-1)[&location="Northeast",location.rate=0.041219463801714866]:3.668814596753E-1,((125[&location="Northeast",location.rate=0.041219463801714866]:7.740808226951E-1,(((((((79[&location="North",location.rate=0.041219463801714866]:2.110489368643E-1,(82[&location="North",location.rate=0.041219463801714866]:1.277333595627E-1,71[&location="North",location.rate=0.041219463801714866]:9.211692120655E-2)[&location="North",location.rate=0.041219463801714866]:9.153475538368E-2)[&location="North",location.rate=0.041219463801714866]:1.299530386747E-1,(78[&location="North",location.rate=0.041219463801714866]:6.739234256784E-2,72[&location="North",location.rate=0.041219463801714866]:4.547453434853E-2)[&location="North",location.rate=0.041219463801714866]:2.736096329711E-1)[&location="North",location.rate=0.041219463801714866]:2.369676910492E-2,77[&location="North",location.rate=0.041219463801714866]:4.00315183E-1)[&location="North",location.rate=0.041219463801714866]:5.635090592556E-2,(73[&location="North",location.rate=0.041219463801714866]:3.519743210971E-1,(80[&location="North",location.rate=0.041219463801714866]:1.048513494713E-1,81[&location="North",location.rate=0.041219463801714866]:1.048513494713E-1)[&location="North",location.rate=0.041219463801714866]:1.978079031327E-1)[&location="North",location.rate=0.041219463801714866]:1.101712198831E-1)[&location="North",location.rate=0.041219463801714866]:9.357572660074E-2,(((76[&location="North",location.rate=0.041219463801714866]:2.88948267509E-1,74[&location="North",location.rate=0.041219463801714866]:2.88948267509E-1)[&location="North",location.rate=0.041219463801714866]:7.668335749184E-2,70[&location="North",location.rate=0.041219463801714866]:3.272754606174E-1)[&location="North",location.rate=0.041219463801714866]:6.101551769899E-2,75[&location="North",location.rate=0.041219463801714866]:4.266471426999E-1)[&location="North",location.rate=0.041219463801714866]:1.290741248811E-1)[&location="North",location.rate=0.041219463801714866]:7.673037795825E-1,(53[&location="Northeast",location.rate=0.041219463801714866]:5.207679049279E-1,((133[&location="Northeast",location.rate=0.041219463801714866]:3.726643678929E-1,137[&location="Northeast",location.rate=0.041219463801714866]:4.13760258304E-1)[&location="Northeast",location.rate=0.041219463801714866]:3.244452367669E-1,134[&location="Northeast",location.rate=0.041219463801714866]:6.669726183587E-1)[&location="Northeast",location.rate=0.041219463801714866]:6.057377972363E-1)[&location="Northeast",location.rate=0.041219463801714866]:5.579408362346E-2)[&location="Northeast",location.rate=0.041219463801714866]:2.564537954847E-1,(52[&location="Northeast",location.rate=0.041219463801714866]:6.721647317248E-1,(((12[&location="RJ",location.rate=0.041219463801714866]:2.46382409304E-1,5[&location="RJ",location.rate=0.041219463801714866]:2.080262449206E-1)[&location="RJ",location.rate=0.041219463801714866]:2.463034062431E-1,29[&location="RJ",location.rate=0.041219463801714866]:5.995351306157E-1)[&location="RJ",location.rate=0.041219463801714866]:1.268261227559E-1,103[&location="RJ",location.rate=0.041219463801714866]:4.934845410427E-1)[&location="RJ",location.rate=0.041219463801714866]:1.842973925243E0)[&location="Northeast",location.rate=0.041219463801714866]:1.690477736226E-1)[&location="Northeast",location.rate=0.041219463801714866]:1.514475523202E-1)[&location="Northeast",location.rate=0.041219463801714866]:5.162440012653E-1,(68[&location="North",location.rate=0.041219463801714866]:5.738225222739E-1,(((((37[&location="Northeast",location.rate=0.041219463801714866]:1.462830659043E-1,58[&location="Northeast",location.rate=0.041219463801714866]:1.271573828442E-1)[&location="Northeast",location.rate=0.041219463801714866]:9.498516099501E-2,(56[&location="Northeast",location.rate=0.041219463801714866]:1.593904358504E-1,55[&location="Northeast",location.rate=0.041219463801714866]:1.593904358504E-1)[&location="Northeast",location.rate=0.041219463801714866]:3.542970361708E-2)[&location="Northeast",location.rate=0.041219463801714866]:8.030861064077E-2,59[&location="Northeast",location.rate=0.041219463801714866]:2.833254714198E-1)[&location="Northeast",location.rate=0.041219463801714866]:8.226872446548E-3,54[&location="Northeast",location.rate=0.041219463801714866]:2.533009777461E-1)[&location="Northeast",location.rate=0.041219463801714866]:4.923931786456E-2,57[&location="Northeast",location.rate=0.041219463801714866]:3.435239021681E-1)[&location="Northeast",location.rate=0.041219463801714866]:2.822111884119E-1)[&location="Northeast",location.rate=0.041219463801714866]:5.498356350198E-1)[&location="Northeast",location.rate=0.041219463801714866]:1.624264273472E-1)[&location="Northeast",location.rate=0.041219463801714866]:9.800386978942E-2,((66[&location="North",location.rate=0.041219463801714866]:2.611612687656E-1,(((((138[&location="Northeast",location.rate=0.041219463801714866]:2.36422937239E-1,136[&location="Northeast",location.rate=0.041219463801714866]:1.049160879238E-1)[&location="Northeast",location.rate=0.041219463801714866]:3.120196764117E-1,135[&location="Northeast",location.rate=0.041219463801714866]:3.484426136507E-1)[&location="Northeast",location.rate=0.041219463801714866]:1.38770767551E-1,119[&location="Northeast",location.rate=0.041219463801714866]:8.351585866811E-1)[&location="Northeast",location.rate=0.041219463801714866]:6.334470297164E-2,120[&location="Northeast",location.rate=0.041219463801714866]:8.026128786939E-1)[&location="Northeast",location.rate=0.041219463801714866]:1.155449330026E0,126[&location="Northeast",location.rate=0.041219463801714866]:1.268250097035E0)[&location="Northeast",location.rate=0.041219463801714866]:2.400853614159E-1)[&location="Northeast",location.rate=0.041219463801714866]:4.270849711554E-2,(67[&location="North",location.rate=0.041219463801714866]:1.154449747121E-1,((124[&location="Northeast",location.rate=0.041219463801714866]:3.565950554456E-2,123[&location="Northeast",location.rate=0.041219463801714866]:3.839174598168E-2)[&location="Northeast",location.rate=0.041219463801714866]:4.156310232693E-1,122[&location="Northeast",location.rate=0.041219463801714866]:4.54022769251E-1)[&location="Northeast",location.rate=0.041219463801714866]:1.626947558019E-1)[&location="Northeast",location.rate=0.041219463801714866]:1.88424791169E-1)[&location="Northeast",location.rate=0.041219463801714866]:5.324980507769E-1)[&location="Northeast",location.rate=0.041219463801714866]:2.951141072671E-2,34[&location="Northeast",location.rate=0.041219463801714866]:2.865528754654E-3)[&location="Northeast",location.rate=0.041219463801714866]:2.337917054985E-2,32[&location="Northeast",location.rate=0.041219463801714866]:4.326891085418E-3)[&location="Northeast",location.rate=0.041219463801714866]:1.640090017273E-1)[&location="Northeast"];
tree STATE_2596000 [&joint=-65.30270269701086,lnP=-65.30270269701086] = [&R] (33[&location="Northeast",location.rate=0.06138944388989377]:6.512659517693E-2,((((((59[&location="Northeast",location.rate=0.06138944388989377]:4.095448775723E-1,((57[&location="Northeast",location.rate=0.06138944388989377]:1.742993801209E-1,58[&location="Northeast",location.rate=0.06138944388989377]:1.906928227439E-1)[&location="Northeast",location.rate=0.06138944388989377]:1.113506961009E-1,((54[&location="Northeast",location.rate=0.06138944388989377]:7.068139806462E-2,37[&location="Northeast",location.rate=0.06138944388989377]:1.471841303051E-1)[&location="Northeast",location.rate=0.06138944388989377]:1.680378810787E-1,(56[&location="Northeast",location.rate=0.06138944388989377]:1.866354073839E-1,55[&location="Northeast",location.rate=0.06138944388989377]:1.866354073839E-1)[&location="Northeast",location.rate=0.06138944388989377]:8.213851656804E-2)[&location="Northeast",location.rate=0.06138944388989377]:5.947190521214E-3)[&location="Northeast",location.rate=0.06138944388989377]:1.266270417875E-1)[&location="Northeast",location.rate=0.06138944388989377]:1.81458846751E-1,68[&location="North",location.rate=0.06138944388989377]:5.418233964543E-1)[&location="Northeast",location.rate=0.06138944388989377]:2.68640555157E-1,((((134[&location="Northeast",location.rate=0.06138944388989377]:4.355484002631E-1,(137[&location="Northeast",location.rate=0.06138944388989377]:4.998355648839E-1,133[&location="Northeast",location.rate=0.06138944388989377]:4.587396744728E-1)[&location="Northeast",location.rate=0.06138944388989377]:6.945712091413E-3)[&location="Northeast",location.rate=0.06138944388989377]:8.655645433623E-1,((((12[&location="RJ",location.rate=0.06138944388989377]:2.136155961649E-1,5[&location="RJ",location.rate=0.06138944388989377]:1.752594317814E-1)[&location="RJ",location.rate=0.06138944388989377]:3.546662549831E-1,29[&location="RJ",location.rate=0.06138944388989377]:6.751311662165E-1)[&location="RJ",location.rate=0.06138944388989377]:9.177985741231E-2,103[&location="RJ",location.rate=0.06138944388989377]:5.340343113E-1)[&location="RJ",location.rate=0.06138944388989377]:1.373125350673E0,52[&location="Northeast",location.rate=0.06138944388989377]:2.428659274119E-1)[&location="Northeast",location.rate=0.06138944388989377]:3.145012268578E-1)[&location="Northeast",location.rate=0.06138944388989377]:6.524709401594E-2,((((70[&location="North",location.rate=0.06138944388989377]:4.289988576632E-1,(76[&location="North",location.rate=0.06138944388989377]:4.408139725694E-1,74[&location="North",location.rate=0.06138944388989377]:4.408139725694E-1)[&location="North",location.rate=0.06138944388989377]:2.654104947726E-2)[&location="North",location.rate=0.06138944388989377]:3.018466759204E-2,75[&location="North",location.rate=0.06138944388989377]:4.975396896387E-1)[&location="North",location.rate=0.06138944388989377]:3.109074619702E-1,(((79[&location="North",location.rate=0.06138944388989377]:3.578711070099E-1,(82[&location="North",location.rate=0.06138944388989377]:1.75949207139E-1,(78[&location="North",location.rate=0.06138944388989377]:2.451332137707E-2,72[&location="North",location.rate=0.06138944388989377]:2.59551315776E-3)[&location="North",location.rate=0.06138944388989377]:1.432167076799E-1)[&location="North",location.rate=0.06138944388989377]:1.901410779529E-1)[&location="North",location.rate=0.06138944388989377]:8.1112913236E-2,(80[&location="North",location.rate=0.06138944388989377]:1.371463887096E-1,81[&location="North",location.rate=0.06138944388989377]:1.371463887096E-1)[&location="North",location.rate=0.06138944388989377]:2.93618453454E-1)[&location="North",location.rate=0.06138944388989377]:2.117324109428E-2,(77[&location="North",location.rate=0.06138944388989377]:4.480913392618E-1,(73[&location="North",location.rate=0.06138944388989377]:3.806823042658E-1,71[&location="North",location.rate=0.06138944388989377]:3.12189153581E-1)[&location="North",location.rate=0.06138944388989377]:7.288848705076E-2)[&location="North",location.rate=0.06138944388989377]:4.768236043444E-2)[&location="North",location.rate=0.06138944388989377]:3.071939998579E-1)[&location="North",location.rate=0.06138944388989377]:4.75603002173E-1,53[&location="Northeast",location.rate=0.06138944388989377]:5.375870951698E-1)[&location="Northeast",location.rate=0.06138944388989377]:7.683043180445E-2)[&location="Northeast",location.rate=0.06138944388989377]:1.395390124772E-1,125[&location="Northeast",location.rate=0.06138944388989377]:5.435740257903E-1)[&location="Northeast",location.rate=0.06138944388989377]:4.335565924877E-1)[&location="Northeast",location.rate=0.06138944388989377]:5.588205775676E-1,(((38[&location="Northeast",location.rate=0.06138944388989377]:6.016519723953E-1,(((97[&location="RJ",location.rate=0.06138944388989377]:3.469789138882E-1,((16[&location="RJ",location.rate=0.06138944388989377]:2.449762865645E0,((((((144[&location="RJ",location.rate=0.06138944388989377]:4.887141403783E-1,(141[&location="RJ",location.rate=0.06138944388989377]:8.975631666441E-2,145[&location="RJ",location.rate=0.06138944388989377]:9.249604269199E-2)[&location="RJ",location.rate=0.06138944388989377]:4.016975497412E-1)[&location="RJ",location.rate=0.06138944388989377]:2.170135969132E-1,142[&location="RJ",location.rate=0.06138944388989377]:7.112071893464E-1)[&location="RJ",location.rate=0.06138944388989377]:9.460894165694E-1,(((((11[&location="RJ",location.rate=0.06138944388989377]:3.329323319442E-1,140[&location="RJ",location.rate=0.06138944388989377]:3.137542497525E-1)[&location="RJ",location.rate=0.06138944388989377]:2.61345587056E-1,(23[&location="RJ",location.rate=0.06138944388989377]:6.155472909382E-1,(25[&location="RJ",location.rate=0.06138944388989377]:3.184812631554E-1,20[&location="RJ",location.rate=0.06138944388989377]:2.993031809637E-1)[&location="RJ",location.rate=0.06138944388989377]:3.080249318925E-1)[&location="RJ",location.rate=0.06138944388989377]:6.366213491122E-2)[&location="RJ",location.rate=0.06138944388989377]:5.856395245855E-1,102[&location="RJ",location.rate=0.06138944388989377]:1.141640189283E-1)[&location="RJ",location.rate=0.06138944388989377]:3.323523226586E-3,(24[&location="RJ",location.rate=0.06138944388989377]:1.042758278634E0,(1[&location="RJ",location.rate=0.06138944388989377]:1.186055659825E-1,(28[&location="RJ",location.rate=0.06138944388989377]:6.028404851746E-1,21[&location="RJ",location.rate=0.06138944388989377]:5.781829509282E-1)[&location="RJ",location.rate=0.06138944388989377]:3.020664506708E-1)[&location="RJ",location.rate=0.06138944388989377]:1.433307948431E-1)[&location="RJ",location.rate=0.06138944388989377]:2.363730991374E-1)[&location="RJ",location.rate=0.06138944388989377]:2.294089146136E-1,((((116[&location="RJ",location.rate=0.06138944388989377]:5.092775341062E-1,(148[&location="RJ",location.rate=0.06138944388989377]:1.722041411167E-1,143[&location="RJ",location.rate=0.06138944388989377]:1.694644150894E-1)[&location="RJ",location.rate=0.06138944388989377]:3.754295573732E-1)[&location="RJ",location.rate=0.06138944388989377]:1.469332125104E-1,(104[&location="RJ",location.rate=0.06138944388989377]:2.829562917869E-1,((106[&location="RJ",location.rate=0.06138944388989377]:1.794983119464E-1,111[&location="RJ",location.rate=0.06138944388989377]:1.959366681108E-1)[&location="RJ",location.rate=0.06138944388989377]:3.315239093731E-2,139[&location="RJ",location.rate=0.06138944388989377]:4.044315248015E-1)[&location="RJ",location.rate=0.06138944388989377]:7.030558890312E-2)[&location="RJ",location.rate=0.06138944388989377]:4.335284274325E-1)[&location="RJ",location.rate=0.06138944388989377]:2.894602994806E-1,(115[&location="RJ",location.rate=0.06138944388989377]:5.306371078104E-1,((19[&location="RJ",location.rate=0.06138944388989377]:4.673869335341E-1,13[&location="RJ",location.rate=0.06138944388989377]:4.290307691504E-1)[&location="RJ",location.rate=0.06138944388989377]:1.67616931033E-1,((108[&location="RJ",location.rate=0.06138944388989377]:3.573080772155E-1,((114[&location="RJ",location.rate=0.06138944388989377]:7.981623215547E-2,112[&location="RJ",location.rate=0.06138944388989377]:1.620080129773E-1)[&location="RJ",location.rate=0.06138944388989377]:1.661531794204E-1,109[&location="RJ",location.rate=0.06138944388989377]:3.254214663704E-1)[&location="RJ",location.rate=0.06138944388989377]:5.380441906417E-2)[&location="RJ",location.rate=0.06138944388989377]:6.460227876217E-4,107[&location="RJ",location.rate=0.06138944388989377]:3.606938260304E-1)[&location="RJ",location.rate=0.06138944388989377]:2.14036065934E-1)[&location="RJ",location.rate=0.06138944388989377]:1.618118844879E-2)[&location="RJ",location.rate=0.06138944388989377]:4.150339382868E-1)[&location="RJ",location.rate=0.06138944388989377]:1.716722999079E-1,(((117[&location="RJ",location.rate=0.06138944388989377]:5.984423449931E-1,(((30[&location="RJ",location.rate=0.06138944388989377]:3.628776203737E-1,4[&location="RJ",location.rate=0.06138944388989377]:1.902748806477E-1)[&location="RJ",location.rate=0.06138944388989377]:2.033556326703E-1,9[&location="RJ",location.rate=0.06138944388989377]:4.429455818111E-1)[&location="RJ",location.rate=0.06138944388989377]:1.56269094555E-2,(14[&location="RJ",location.rate=0.06138944388989377]:2.299757448466E-1,17[&location="RJ",location.rate=0.06138944388989377]:2.683319092303E-1)[&location="RJ",location.rate=0.06138944388989377]:2.368159245021E-1)[&location="RJ",location.rate=0.06138944388989377]:1.289109496168E-1)[&location="RJ",location.rate=0.06138944388989377]:6.539788806899E-2,113[&location="RJ",location.rate=0.06138944388989377]:6.611005070345E-1)[&location="RJ",location.rate=0.06138944388989377]:6.836630349724E-2,(105[&location="RJ",location.rate=0.06138944388989377]:4.85836958267E-1,110[&location="RJ",location.rate=0.06138944388989377]:5.077547664861E-1)[&location="RJ",location.rate=0.06138944388989377]:2.162325919909E-1)[&location="RJ",location.rate=0.06138944388989377]:4.700683162952E-1)[&location="RJ",location.rate=0.06138944388989377]:2.213339326811E-1)[&location="RJ",location.rate=0.06138944388989377]:6.382480668146E-2)[&location="RJ",location.rate=0.06138944388989377]:3.283412058302E-1,(((88[&location="Northeast",location.rate=0.06138944388989377]:7.087609299449E-2,89[&location="Northeast",location.rate=0.06138944388989377]:8.457472313151E-2)[&location="Northeast",location.rate=0.06138944388989377]:1.577018892512E-1,(85[&location="Northeast",location.rate=0.06138944388989377]:1.515149523782E-1,(((92[&location="Northeast",location.rate=0.06138944388989377]:5.504530962282E-2,(90[&location="Northeast",location.rate=0.06138944388989377]:5.052294026928E-2,91[&location="Northeast",location.rate=0.06138944388989377]:5.052294026928E-2)[&location="Northeast",location.rate=0.06138944388989377]:4.522369353543E-3)[&location="Northeast",location.rate=0.06138944388989377]:4.13187781647E-2,87[&location="Northeast",location.rate=0.06138944388989377]:8.26654576505E-2)[&location="Northeast",location.rate=0.06138944388989377]:5.567018159309E-3,(83[&location="Northeast",location.rate=0.06138944388989377]:3.615774044877E-2,(86[&location="Northeast",location.rate=0.06138944388989377]:2.543637390322E-2,(93[&location="Northeast",location.rate=0.06138944388989377]:2.102582143581E-2,84[&location="Northeast",location.rate=0.06138944388989377]:7.327191298791E-3)[&location="Northeast",location.rate=0.06138944388989377]:1.810918260443E-2)[&location="Northeast",location.rate=0.06138944388989377]:1.072136654555E-2)[&location="Northeast",location.rate=0.06138944388989377]:5.207473536104E-2)[&location="Northeast",location.rate=0.06138944388989377]:6.328247656839E-2)[&location="Northeast",location.rate=0.06138944388989377]:7.706302986744E-2)[&location="Northeast",location.rate=0.06138944388989377]:1.553919907554E0,((15[&location="RJ",location.rate=0.06138944388989377]:3.344698367469E-1,10[&location="RJ",location.rate=0.06138944388989377]:2.961136723634E-1)[&location="RJ",location.rate=0.06138944388989377]:2.772812071005E-1,((3[&location="RJ",location.rate=0.06138944388989377]:3.791633422202E-1,18[&location="RJ",location.rate=0.06138944388989377]:4.942318353708E-1)[&location="RJ",location.rate=0.06138944388989377]:1.237491909281E-1,6[&location="RJ",location.rate=0.06138944388989377]:5.549673276688E-1)[&location="RJ",location.rate=0.06138944388989377]:1.98919563084E-3)[&location="RJ",location.rate=0.06138944388989377]:7.378701336235E-1)[&location="RJ",location.rate=0.06138944388989377]:4.935508808501E-1)[&location="RJ",location.rate=0.06138944388989377]:1.718172631969E-1,101[&location="RJ",location.rate=0.06138944388989377]:9.054002804221E-1)[&location="RJ",location.rate=0.06138944388989377]:4.246525159562E-1,(146[&location="RJ",location.rate=0.06138944388989377]:3.910820207116E-1,39[&location="RJ",location.rate=0.06138944388989377]:2.708634414767E-1)[&location="RJ",location.rate=0.06138944388989377]:8.602519590787E-2)[&location="RJ",location.rate=0.06138944388989377]:7.381302143086E-3)[&location="RJ",location.rate=0.06138944388989377]:4.133823394145E-2,(((((7[&location="RJ",location.rate=0.06138944388989377]:1.874044554329E-1,8[&location="RJ",location.rate=0.06138944388989377]:1.874044554329E-1)[&location="RJ",location.rate=0.06138944388989377]:2.856582851253E-1,26[&location="RJ",location.rate=0.06138944388989377]:5.799120556268E-1)[&location="RJ",location.rate=0.06138944388989377]:1.085338571988E-1,(22[&location="RJ",location.rate=0.06138944388989377]:3.320867396198E-1,27[&location="RJ",location.rate=0.06138944388989377]:3.485250957842E-1)[&location="RJ",location.rate=0.06138944388989377]:3.454002690961E-1)[&location="RJ",location.rate=0.06138944388989377]:8.925819326737E-3,31[&location="RJ",location.rate=0.06138944388989377]:7.412073485907E-1)[&location="RJ",location.rate=0.06138944388989377]:1.146706939741E-1,2[&location="RJ",location.rate=0.06138944388989377]:6.284807822907E-1)[&location="RJ",location.rate=0.06138944388989377]:1.733853194008E0)[&location="RJ",location.rate=0.06138944388989377]:1.240899178537E-2)[&location="RJ",location.rate=0.06138944388989377]:1.737228452156E-2,(40[&location="RJ",location.rate=0.06138944388989377]:3.414196673668E-1,147[&location="RJ",location.rate=0.06138944388989377]:3.987967165472E-1)[&location="RJ",location.rate=0.06138944388989377]:9.396978240917E-2)[&location="RJ",location.rate=0.06138944388989377]:7.294140660804E-2,((95[&location="RJ",location.rate=0.06138944388989377]:5.128482846745E-1,(100[&location="RJ",location.rate=0.06138944388989377]:4.037260087296E-2,94[&location="RJ",location.rate=0.06138944388989377]:4.037260087296E-2)[&location="RJ",location.rate=0.06138944388989377]:3.877762302495E-1)[&location="RJ",location.rate=0.06138944388989377]:5.935881182719E-2,((99[&location="RJ",location.rate=0.06138944388989377]:5.312670405331E-1,96[&location="RJ",location.rate=0.06138944388989377]:4.957479148503E-1)[&location="RJ",location.rate=0.06138944388989377]:1.309341543363E-2,98[&location="RJ",location.rate=0.06138944388989377]:5.225025324695E-1)[&location="RJ",location.rate=0.06138944388989377]:3.877560228343E-2)[&location="RJ",location.rate=0.06138944388989377]:7.546802217737E-2)[&location="RJ",location.rate=0.06138944388989377]:1.616271269403E-1)[&location="Northeast",location.rate=0.06138944388989377]:5.5897229071E-1,(((((44[&location="Northeast",location.rate=0.06138944388989377]:4.741690866502E-1,47[&location="Northeast",location.rate=0.06138944388989377]:4.796335675245E-1)[&location="Northeast",location.rate=0.06138944388989377]:5.562004182951E-2,((((43[&location="Northeast",location.rate=0.06138944388989377]:4.522677720323E-1,(41[&location="Northeast",location.rate=0.06138944388989377]:2.949660376729E-1,(42[&location="Northeast",location.rate=0.06138944388989377]:2.679236128368E-2,48[&location="Northeast",location.rate=0.06138944388989377]:6.50437274039E-2)[&location="Northeast",location.rate=0.06138944388989377]:2.736381572635E-1)[&location="Northeast",location.rate=0.06138944388989377]:1.026569256164E-1)[&location="Northeast",location.rate=0.06138944388989377]:6.284520312496E-4,46[&location="Northeast",location.rate=0.06138944388989377]:4.528962240635E-1)[&location="Northeast",location.rate=0.06138944388989377]:3.485166250449E-2,51[&location="Northeast",location.rate=0.06138944388989377]:4.604254821965E-1)[&location="Northeast",location.rate=0.06138944388989377]:4.290924764477E-2,(49[&location="Northeast",location.rate=0.06138944388989377]:1.911998897453E-1,50[&location="Northeast",location.rate=0.06138944388989377]:1.911998897453E-1)[&location="Northeast",location.rate=0.06138944388989377]:3.066703592218E-1)[&location="Northeast",location.rate=0.06138944388989377]:4.596475141232E-3)[&location="Northeast",location.rate=0.06138944388989377]:1.643385839642E-2,45[&location="Northeast",location.rate=0.06138944388989377]:5.43490746439E-1)[&location="Northeast",location.rate=0.06138944388989377]:6.439532085572E-2,(((((129[&location="North",location.rate=0.06138944388989377]:4.437073547102E-1,(132[&location="North",location.rate=0.06138944388989377]:3.174818828546E-1,(131[&location="North",location.rate=0.06138944388989377]:1.210256438038E-1,130[&location="North",location.rate=0.06138944388989377]:1.182859177765E-1)[&location="North",location.rate=0.06138944388989377]:1.964562390508E-1)[&location="North",location.rate=0.06138944388989377]:1.28965197883E-1)[&location="North",location.rate=0.06138944388989377]:1.337963029921E-1,69[&location="North",location.rate=0.06138944388989377]:7.25448863182E-1)[&location="North",location.rate=0.06138944388989377]:5.940111113738E-3,118[&location="Northeast",location.rate=0.06138944388989377]:7.20430070186E-1)[&location="North",location.rate=0.06138944388989377]:2.566900207198E-1,128[&location="North",location.rate=0.06138944388989377]:8.373940635086E-1)[&location="North",location.rate=0.06138944388989377]:4.289865066227E-1,((64[&location="Centre-West",location.rate=0.06138944388989377]:4.235232635722E-1,(65[&location="Centre-West",location.rate=0.06138944388989377]:2.332130795577E-1,(60[&location="Centre-West",location.rate=0.06138944388989377]:1.440308555341E-1,62[&location="Centre-West",location.rate=0.06138944388989377]:3.358116774519E-1)[&location="Centre-West",location.rate=0.06138944388989377]:8.918222402355E-2)[&location="Centre-West",location.rate=0.06138944388989377]:3.962525250788E-2)[&location="Centre-West",location.rate=0.06138944388989377]:1.916051206165E-1,(63[&location="Centre-West",location.rate=0.06138944388989377]:6.501103284459E-2,61[&location="Centre-West",location.rate=0.06138944388989377]:1.061069232556E-1)[&location="Centre-West",location.rate=0.06138944388989377]:5.501173513441E-1)[&location="Centre-West",location.rate=0.06138944388989377]:7.498823229288E-1)[&location="Northeast",location.rate=0.06138944388989377]:1.149017094548E-1)[&location="Northeast",location.rate=0.06138944388989377]:2.583836668999E-1,(35[&location="Northeast",location.rate=0.06138944388989377]:5.436177591715E-2,(36[&location="Northeast",location.rate=0.06138944388989377]:4.517755626563E-2,(121[&location="Northeast",location.rate=0.06138944388989377]:1.843600231789E0,127[&location="Centre-West",location.rate=0.06138944388989377]:2.2846961222E0)[&location="Northeast",location.rate=0.06138944388989377]:2.810293792712E-1)[&location="Northeast",location.rate=0.06138944388989377]:5.575956211727E-2)[&location="Northeast",location.rate=0.06138944388989377]:5.653704728117E-2)[&location="Northeast",location.rate=0.06138944388989377]:4.473599933915E-1)[&location="Northeast",location.rate=0.06138944388989377]:6.52449611555E-2,((66[&location="North",location.rate=0.06138944388989377]:1.267205936363E-1,(126[&location="Northeast",location.rate=0.06138944388989377]:6.914033084745E-1,(((135[&location="Northeast",location.rate=0.06138944388989377]:5.486142755761E-1,(138[&location="Northeast",location.rate=0.06138944388989377]:1.957466243963E-1,136[&location="Northeast",location.rate=0.06138944388989377]:6.423977508112E-2)[&location="Northeast",location.rate=0.06138944388989377]:5.528676511798E-1)[&location="Northeast",location.rate=0.06138944388989377]:1.200346511076E-1,120[&location="Northeast",location.rate=0.06138944388989377]:9.207037212041E-1)[&location="Northeast",location.rate=0.06138944388989377]:7.22054122994E-2,119[&location="Northeast",location.rate=0.06138944388989377]:1.088799544462E0)[&location="Northeast",location.rate=0.06138944388989377]:3.883062866559E-1)[&location="Northeast",location.rate=0.06138944388989377]:6.824914748467E-1)[&location="Northeast",location.rate=0.06138944388989377]:3.963694871043E-1,((122[&location="Northeast",location.rate=0.06138944388989377]:3.555860012014E-1,(123[&location="Northeast",location.rate=0.06138944388989377]:1.976053646984E-1,124[&location="Northeast",location.rate=0.06138944388989377]:1.948731242613E-1)[&location="Northeast",location.rate=0.06138944388989377]:1.57980636503E-1)[&location="Northeast",location.rate=0.06138944388989377]:6.409385268859E-1,67[&location="North",location.rate=0.06138944388989377]:4.952519777467E-1)[&location="Northeast",location.rate=0.06138944388989377]:2.783810299389E-2)[&location="Northeast",location.rate=0.06138944388989377]:1.004136970048E-1)[&location="Northeast",location.rate=0.06138944388989377]:1.980601136612E-1)[&location="Northeast",location.rate=0.06138944388989377]:5.024131157302E-2,34[&location="Northeast",location.rate=0.06138944388989377]:8.791504349491E-3)[&location="Northeast",location.rate=0.06138944388989377]:4.837937234415E-2,32[&location="Northeast",location.rate=0.06138944388989377]:3.525306847456E-2)[&location="Northeast",location.rate=0.06138944388989377]:2.439407464765E-2)[&location="Northeast"];
tree STATE_2598000 [&joint=-57.484930819548566,lnP=-57.484930819548566] = [&R] ((33[&location="Northeast",location.rate=0.043393580979633854]:2.278475242711E-1,(((((123[&location="Northeast",location.rate=0.043393580979633854]:1.82057845496E-1,124[&location="Northeast",location.rate=0.043393580979633854]:1.793256050588E-1)[&location="Northeast",location.rate=0.043393580979633854]:1.085708943104E-1,122[&location="Northeast",location.rate=0.043393580979633854]:2.906287398064E-1)[&location="Northeast",location.rate=0.043393580979633854]:5.072027835854E-1,67[&location="North",location.rate=0.043393580979633854]:2.965589730511E-1)[&location="Northeast",location.rate=0.043393580979633854]:7.639991572895E-2,(((119[&location="Northeast",location.rate=0.043393580979633854]:1.876962597544E0,(135[&location="Northeast",location.rate=0.043393580979633854]:6.434782818704E-1,(138[&location="Northeast",location.rate=0.043393580979633854]:1.68184664542E-1,136[&location="Northeast",location.rate=0.043393580979633854]:3.667781522675E-2)[&location="Northeast",location.rate=0.043393580979633854]:6.752936173285E-1)[&location="Northeast",location.rate=0.043393580979633854]:8.855391101944E-1)[&location="Northeast",location.rate=0.043393580979633854]:2.815479554506E-2,120[&location="Northeast",location.rate=0.043393580979633854]:1.80922698213E0)[&location="Northeast",location.rate=0.043393580979633854]:4.293551020762E-2,126[&location="Northeast",location.rate=0.043393580979633854]:1.162350380653E0)[&location="Northeast",location.rate=0.043393580979633854]:4.57782697812E-1)[&location="Northeast",location.rate=0.043393580979633854]:2.702389266144E-1,66[&location="North",location.rate=0.043393580979633854]:6.431978153945E-1)[&location="Northeast",location.rate=0.043393580979633854]:4.64101763671E-1)[&location="Northeast",location.rate=0.043393580979633854]:3.254703505913E-2,(34[&location="Northeast",location.rate=0.043393580979633854]:2.052278878478E-1,(((((((58[&location="Northeast",location.rate=0.043393580979633854]:3.181451725045E-1,54[&location="Northeast",location.rate=0.043393580979633854]:2.607681233242E-1)[&location="Northeast",location.rate=0.043393580979633854]:1.455320304219E-1,(56[&location="Northeast",location.rate=0.043393580979633854]:2.983014639823E-1,55[&location="Northeast",location.rate=0.043393580979633854]:2.983014639823E-1)[&location="Northeast",location.rate=0.043393580979633854]:1.380533345724E-1)[&location="Northeast",location.rate=0.043393580979633854]:4.265494336816E-2,(37[&location="Northeast",location.rate=0.043393580979633854]:3.150276943056E-1,59[&location="Northeast",location.rate=0.043393580979633854]:2.767763281854E-1)[&location="Northeast",location.rate=0.043393580979633854]:2.10430135049E-1)[&location="Northeast",location.rate=0.043393580979633854]:5.150651111418E-2,57[&location="Northeast",location.rate=0.043393580979633854]:5.414452147858E-1)[&location="Northeast",location.rate=0.043393580979633854]:2.827766396775E-1,68[&location="North",location.rate=0.043393580979633854]:7.723092861572E-1)[&location="Northeast",location.rate=0.043393580979633854]:4.427137486202E-1,((53[&location="Northeast",location.rate=0.043393580979633854]:7.842501149297E-1,((52[&location="Northeast",location.rate=0.043393580979633854]:6.341475423866E-1,((((12[&location="RJ",location.rate=0.043393580979633854]:3.552058094707E-1,5[&location="RJ",location.rate=0.043393580979633854]:3.168496450872E-1)[&location="RJ",location.rate=0.043393580979633854]:8.780842955627E-2,29[&location="RJ",location.rate=0.043393580979633854]:5.498635540955E-1)[&location="RJ",location.rate=0.043393580979633854]:2.860379512096E-1,103[&location="RJ",location.rate=0.043393580979633854]:6.030247929763E-1)[&location="RJ",location.rate=0.043393580979633854]:1.630065986909E0,((134[&location="Northeast",location.rate=0.043393580979633854]:4.677410380415E-1,137[&location="Northeast",location.rate=0.043393580979633854]:5.389739147537E-1)[&location="Northeast",location.rate=0.043393580979633854]:2.906250596947E-2,133[&location="Northeast",location.rate=0.043393580979633854]:5.269405303121E-1)[&location="Northeast",location.rate=0.043393580979633854]:8.157392906693E-1)[&location="Northeast",location.rate=0.043393580979633854]:6.535049706196E-2)[&location="Northeast",location.rate=0.043393580979633854]:4.341238492756E-2,(((76[&location="North",location.rate=0.043393580979633854]:6.256668725925E-1,(74[&location="North",location.rate=0.043393580979633854]:4.395384028721E-1,75[&location="North",location.rate=0.043393580979633854]:4.395384028721E-1)[&location="North",location.rate=0.043393580979633854]:1.861284697204E-1)[&location="North",location.rate=0.043393580979633854]:4.851578269907E-3,70[&location="North",location.rate=0.043393580979633854]:5.92162286479E-1)[&location="North",location.rate=0.043393580979633854]:3.401478855735E-1,((((79[&location="North",location.rate=0.043393580979633854]:1.336205722171E-1,(72[&location="North",location.rate=0.043393580979633854]:2.022755352789E-2,78[&location="North",location.rate=0.043393580979633854]:4.21453617472E-2)[&location="North",location.rate=0.043393580979633854]:9.147521046993E-2)[&location="North",location.rate=0.043393580979633854]:1.454394645061E-1,82[&location="North",location.rate=0.043393580979633854]:2.872792148053E-1)[&location="North",location.rate=0.043393580979633854]:2.136354665697E-1,77[&location="North",location.rate=0.043393580979633854]:5.283119416491E-1)[&location="North",location.rate=0.043393580979633854]:5.227562644447E-2,((73[&location="North",location.rate=0.043393580979633854]:4.205906339164E-1,(80[&location="North",location.rate=0.043393580979633854]:3.782832505222E-2,81[&location="North",location.rate=0.043393580979633854]:3.782832505222E-2)[&location="North",location.rate=0.043393580979633854]:3.33447240371E-1)[&location="North",location.rate=0.043393580979633854]:4.671546502671E-2,71[&location="North",location.rate=0.043393580979633854]:3.988129482582E-1)[&location="North",location.rate=0.043393580979633854]:1.187609212052E-1)[&location="North",location.rate=0.043393580979633854]:3.845993162877E-1)[&location="North",location.rate=0.043393580979633854]:4.451599281789E-1)[&location="Northeast",location.rate=0.043393580979633854]:1.148869089269E-1)[&location="Northeast",location.rate=0.043393580979633854]:1.034373686256E-1,125[&location="Northeast",location.rate=0.043393580979633854]:6.77304969894E-1)[&location="Northeast",location.rate=0.043393580979633854]:7.043847315501E-1)[&location="Northeast",location.rate=0.043393580979633854]:3.770002241906E-1,(32[&location="Northeast",location.rate=0.043393580979633854]:1.533805856518E-1,(((36[&location="Northeast",location.rate=0.043393580979633854]:3.853624081913E-1,((121[&location="Northeast",location.rate=0.043393580979633854]:1.916560081009E0,127[&location="Centre-West",location.rate=0.043393580979633854]:2.357655971419E0)[&location="Northeast",location.rate=0.043393580979633854]:2.113423791416E-1,35[&location="Northeast",location.rate=0.043393580979633854]:1.875062889942E-3)[&location="Northeast",location.rate=0.043393580979633854]:3.369120028356E-1)[&location="Northeast",location.rate=0.043393580979633854]:1.170295827007E-1,((((47[&location="Northeast",location.rate=0.043393580979633854]:4.998128380742E-1,44[&location="Northeast",location.rate=0.043393580979633854]:4.943483572E-1)[&location="Northeast",location.rate=0.043393580979633854]:1.556721598598E-1,45[&location="Northeast",location.rate=0.043393580979633854]:6.472882766227E-1)[&location="Northeast",location.rate=0.043393580979633854]:1.102698243516E-1,(((46[&location="Northeast",location.rate=0.043393580979633854]:5.350229033733E-1,(43[&location="Northeast",location.rate=0.043393580979633854]:5.174415439151E-1,((48[&location="Northeast",location.rate=0.043393580979633854]:3.931834966676E-1,42[&location="Northeast",location.rate=0.043393580979633854]:3.549321305474E-1)[&location="Northeast",location.rate=0.043393580979633854]:5.773139471007E-2,41[&location="Northeast",location.rate=0.043393580979633854]:4.071990443832E-1)[&location="Northeast",location.rate=0.043393580979633854]:5.559769078889E-2)[&location="Northeast",location.rate=0.043393580979633854]:1.758135945817E-2)[&location="Northeast",location.rate=0.043393580979633854]:1.144889156933E-1,51[&location="Northeast",location.rate=0.043393580979633854]:6.221894146951E-1)[&location="Northeast",location.rate=0.043393580979633854]:4.11208342796E-2,(49[&location="Northeast",location.rate=0.043393580979633854]:5.415746358773E-1,50[&location="Northeast",location.rate=0.043393580979633854]:5.415746358773E-1)[&location="Northeast",location.rate=0.043393580979633854]:1.162711322231E-1)[&location="Northeast",location.rate=0.043393580979633854]:7.512216893945E-2)[&location="Northeast",location.rate=0.043393580979633854]:3.467381176891E-1,((128[&location="North",location.rate=0.043393580979633854]:1.752753565065E0,(((60[&location="Centre-West",location.rate=0.043393580979633854]:2.511902016285E-1,64[&location="Centre-West",location.rate=0.043393580979633854]:4.018751331352E-1)[&location="Centre-West",location.rate=0.043393580979633854]:1.726799098194E-3,(62[&location="Centre-West",location.rate=0.043393580979633854]:4.237982552399E-1,65[&location="Centre-West",location.rate=0.043393580979633854]:2.320174333221E-1)[&location="Centre-West",location.rate=0.043393580979633854]:2.089956740451E-2)[&location="Centre-West",location.rate=0.043393580979633854]:2.092498170827E-1,(63[&location="Centre-West",location.rate=0.043393580979633854]:6.638787901687E-2,61[&location="Centre-West",location.rate=0.043393580979633854]:1.074837694279E-1)[&location="Centre-West",location.rate=0.043393580979633854]:5.464638702992E-1)[&location="Centre-West",location.rate=0.043393580979633854]:1.238531952735E0)[&location="Northeast",location.rate=0.043393580979633854]:4.487862055108E-2,(((((130[&location="North",location.rate=0.043393580979633854]:2.764831614739E-1,132[&location="North",location.rate=0.043393580979633854]:2.792228875012E-1)[&location="North",location.rate=0.043393580979633854]:1.206483566736E-2,129[&location="North",location.rate=0.043393580979633854]:2.885479971412E-1)[&location="North",location.rate=0.043393580979633854]:1.927218062654E-1,131[&location="North",location.rate=0.043393580979633854]:4.84009529434E-1)[&location="North",location.rate=0.043393580979633854]:7.014011047748E-1,118[&location="Northeast",location.rate=0.043393580979633854]:1.319657209551E0)[&location="Northeast",location.rate=0.043393580979633854]:4.567340617286E-2,69[&location="North",location.rate=0.043393580979633854]:1.376289519834E0)[&location="Northeast",location.rate=0.043393580979633854]:5.720275972887E-1)[&location="Northeast",location.rate=0.043393580979633854]:8.006024533909E-2)[&location="Northeast",location.rate=0.043393580979633854]:1.068913407593E-1)[&location="Northeast",location.rate=0.043393580979633854]:7.746123447355E-2,(38[&location="Northeast",location.rate=0.043393580979633854]:8.748834083076E-1,(((98[&location="RJ",location.rate=0.043393580979633854]:6.905529180837E-1,((94[&location="RJ",location.rate=0.043393580979633854]:4.435600945929E-1,100[&location="RJ",location.rate=0.043393580979633854]:4.435600945929E-1)[&location="RJ",location.rate=0.043393580979633854]:1.556998961336E-1,95[&location="RJ",location.rate=0.043393580979633854]:6.839594442786E-1)[&location="RJ",location.rate=0.043393580979633854]:1.752243555385E-2)[&location="RJ",location.rate=0.043393580979633854]:2.115874622417E-2,((((((((((102[&location="RJ",location.rate=0.043393580979633854]:6.7618939423E-2,((23[&location="RJ",location.rate=0.043393580979633854]:6.409104716975E-1,(25[&location="RJ",location.rate=0.043393580979633854]:4.920879361026E-1,20[&location="RJ",location.rate=0.043393580979633854]:4.729098539109E-1)[&location="RJ",location.rate=0.043393580979633854]:1.597814397045E-1)[&location="RJ",location.rate=0.043393580979633854]:2.264059586557E-1,(11[&location="RJ",location.rate=0.043393580979633854]:4.386254480076E-1,140[&location="RJ",location.rate=0.043393580979633854]:4.194473658159E-1)[&location="RJ",location.rate=0.043393580979633854]:3.437594754964E-1)[&location="RJ",location.rate=0.043393580979633854]:3.509874405765E-1)[&location="RJ",location.rate=0.043393580979633854]:4.534971718306E-2,(24[&location="RJ",location.rate=0.043393580979633854]:9.208308928102E-1,((28[&location="RJ",location.rate=0.043393580979633854]:4.817990390129E-1,21[&location="RJ",location.rate=0.043393580979633854]:4.571415047665E-1)[&location="RJ",location.rate=0.043393580979633854]:3.35359965058E-1,1[&location="RJ",location.rate=0.043393580979633854]:3.085763420793E-2)[&location="RJ",location.rate=0.043393580979633854]:1.091513407941E-1)[&location="RJ",location.rate=0.043393580979633854]:3.537815994122E-1)[&location="RJ",location.rate=0.043393580979633854]:8.292835699035E-3,(142[&location="RJ",location.rate=0.043393580979633854]:7.658789093227E-1,(145[&location="RJ",location.rate=0.043393580979633854]:5.65476934125E-1,(141[&location="RJ",location.rate=0.043393580979633854]:5.396063670327E-1,144[&location="RJ",location.rate=0.043393580979633854]:5.368666410054E-1)[&location="RJ",location.rate=0.043393580979633854]:2.313084106464E-2)[&location="RJ",location.rate=0.043393580979633854]:2.004019751978E-1)[&location="RJ",location.rate=0.043393580979633854]:6.019579254482E-1)[&location="RJ",location.rate=0.043393580979633854]:2.510682870838E-1,((((((105[&location="RJ",location.rate=0.043393580979633854]:4.077130307407E-1,117[&location="RJ",location.rate=0.043393580979633854]:4.378500170421E-1)[&location="RJ",location.rate=0.043393580979633854]:6.941194042313E-2,110[&location="RJ",location.rate=0.043393580979633854]:4.990427793829E-1)[&location="RJ",location.rate=0.043393580979633854]:2.984257338927E-1,113[&location="RJ",location.rate=0.043393580979633854]:8.029479653303E-1)[&location="RJ",location.rate=0.043393580979633854]:1.061531673902E-2,(9[&location="RJ",location.rate=0.043393580979633854]:4.109525479E-1,(4[&location="RJ",location.rate=0.043393580979633854]:1.527539750369E-2,30[&location="RJ",location.rate=0.043393580979633854]:1.878781372297E-1)[&location="RJ",location.rate=0.043393580979633854]:3.463620819032E-1)[&location="RJ",location.rate=0.043393580979633854]:3.943915560872E-1)[&location="RJ",location.rate=0.043393580979633854]:5.046931702225E-3,(14[&location="RJ",location.rate=0.043393580979633854]:4.007143462638E-1,17[&location="RJ",location.rate=0.043393580979633854]:4.390705106475E-1)[&location="RJ",location.rate=0.043393580979633854]:4.178958675078E-1)[&location="RJ",location.rate=0.043393580979633854]:3.312758358516E-1,((116[&location="RJ",location.rate=0.043393580979633854]:7.334164247463E-1,((104[&location="RJ",location.rate=0.043393580979633854]:3.788406315287E-1,(139[&location="RJ",location.rate=0.043393580979633854]:5.691299039132E-1,(106[&location="RJ",location.rate=0.043393580979633854]:7.106974137552E-3,111[&location="RJ",location.rate=0.043393580979633854]:2.354533030192E-2)[&location="RJ",location.rate=0.043393580979633854]:3.702421078579E-1)[&location="RJ",location.rate=0.043393580979633854]:1.491549533271E-3)[&location="RJ",location.rate=0.043393580979633854]:3.393849273012E-1,(148[&location="RJ",location.rate=0.043393580979633854]:3.779876060272E-1,143[&location="RJ",location.rate=0.043393580979633854]:3.752478799998E-1)[&location="RJ",location.rate=0.043393580979633854]:3.183201445836E-1)[&location="RJ",location.rate=0.043393580979633854]:7.546483851925E-2)[&location="RJ",location.rate=0.043393580979633854]:7.464926350602E-2,((((109[&location="RJ",location.rate=0.043393580979633854]:5.317159247512E-1,(112[&location="RJ",location.rate=0.043393580979633854]:4.359627847978E-1,114[&location="RJ",location.rate=0.043393580979633854]:3.53771003976E-1)[&location="RJ",location.rate=0.043393580979633854]:9.849286598071E-2)[&location="RJ",location.rate=0.043393580979633854]:1.222529836616E-2,107[&location="RJ",location.rate=0.043393580979633854]:5.247631409256E-1)[&location="RJ",location.rate=0.043393580979633854]:1.731525279514E-1,108[&location="RJ",location.rate=0.043393580979633854]:6.951759428497E-1)[&location="RJ",location.rate=0.043393580979633854]:1.071749698258E-1,((13[&location="RJ",location.rate=0.043393580979633854]:4.165405941874E-1,19[&location="RJ",location.rate=0.043393580979633854]:4.548967585711E-1)[&location="RJ",location.rate=0.043393580979633854]:4.017240539644E-1,115[&location="RJ",location.rate=0.043393580979633854]:7.3607286733E-1)[&location="RJ",location.rate=0.043393580979633854]:8.743798770098E-3)[&location="RJ",location.rate=0.043393580979633854]:6.324902215231E-2)[&location="RJ",location.rate=0.043393580979633854]:2.59628580549E-1)[&location="RJ",location.rate=0.043393580979633854]:2.964163325052E-1)[&location="RJ",location.rate=0.043393580979633854]:7.015851059228E-2,((((88[&location="Northeast",location.rate=0.043393580979633854]:7.883268211285E-2,89[&location="Northeast",location.rate=0.043393580979633854]:9.253131224987E-2)[&location="Northeast",location.rate=0.043393580979633854]:1.51597696645E-1,(((92[&location="Northeast",location.rate=0.043393580979633854]:1.34467224675E-1,(91[&location="Northeast",location.rate=0.043393580979633854]:8.491136898428E-2,90[&location="Northeast",location.rate=0.043393580979633854]:8.491136898428E-2)[&location="Northeast",location.rate=0.043393580979633854]:4.955585569068E-2)[&location="Northeast",location.rate=0.043393580979633854]:2.497141756201E-2,(83[&location="Northeast",location.rate=0.043393580979633854]:1.271655016058E-1,((86[&location="Northeast",location.rate=0.043393580979633854]:8.195446811597E-2,84[&location="Northeast",location.rate=0.043393580979633854]:8.195446811597E-2)[&location="Northeast",location.rate=0.043393580979633854]:2.278473902281E-2,(93[&location="Northeast",location.rate=0.043393580979633854]:8.608268424984E-2,85[&location="Northeast",location.rate=0.043393580979633854]:7.238405411282E-2)[&location="Northeast",location.rate=0.043393580979633854]:3.235515302596E-2)[&location="Northeast",location.rate=0.043393580979633854]:2.242629446698E-2)[&location="Northeast",location.rate=0.043393580979633854]:1.85745104942E-2)[&location="Northeast",location.rate=0.043393580979633854]:3.776799574042E-2,87[&location="Northeast",location.rate=0.043393580979633854]:1.835080078404E-1)[&location="Northeast",location.rate=0.043393580979633854]:4.692237091743E-2)[&location="Northeast",location.rate=0.043393580979633854]:1.047825821411E0,(6[&location="RJ",location.rate=0.043393580979633854]:7.047136606086E-1,(15[&location="RJ",location.rate=0.043393580979633854]:5.711928632934E-1,10[&location="RJ",location.rate=0.043393580979633854]:5.3283669891E-1)[&location="RJ",location.rate=0.043393580979633854]:1.88315317863E-1)[&location="RJ",location.rate=0.043393580979633854]:8.587130668388E-2)[&location="RJ",location.rate=0.043393580979633854]:3.268212357482E-1,(18[&location="RJ",location.rate=0.043393580979633854]:6.583051700956E-1,3[&location="RJ",location.rate=0.043393580979633854]:5.43236676945E-1)[&location="RJ",location.rate=0.043393580979633854]:5.221147315753E-1)[&location="RJ",location.rate=0.043393580979633854]:3.743971554335E-1)[&location="RJ",location.rate=0.043393580979633854]:1.855152261902E-1,101[&location="RJ",location.rate=0.043393580979633854]:6.225240641164E-1)[&location="RJ",location.rate=0.043393580979633854]:7.175082100918E-1,16[&location="RJ",location.rate=0.043393580979633854]:2.452361041332E0)[&location="RJ",location.rate=0.043393580979633854]:2.65280932578E-2,(((((22[&location="RJ",location.rate=0.043393580979633854]:4.62496982983E-1,27[&location="RJ",location.rate=0.043393580979633854]:4.789353391474E-1)[&location="RJ",location.rate=0.043393580979633854]:4.147647587546E-1,(7[&location="RJ",location.rate=0.043393580979633854]:3.62513549745E-1,8[&location="RJ",location.rate=0.043393580979633854]:3.62513549745E-1)[&location="RJ",location.rate=0.043393580979633854]:4.188577810338E-1)[&location="RJ",location.rate=0.043393580979633854]:1.909229125502E-2,(2[&location="RJ",location.rate=0.043393580979633854]:6.001703465064E-1,31[&location="RJ",location.rate=0.043393580979633854]:8.275676067805E-1)[&location="RJ",location.rate=0.043393580979633854]:1.235809467603E-1)[&location="RJ",location.rate=0.043393580979633854]:2.440265457732E-2,26[&location="RJ",location.rate=0.043393580979633854]:9.317155916797E-1)[&location="RJ",location.rate=0.043393580979633854]:1.573729440476E0,39[&location="RJ",location.rate=0.043393580979633854]:3.651575854911E-1)[&location="RJ",location.rate=0.043393580979633854]:2.823862298113E-2)[&location="RJ",location.rate=0.043393580979633854]:6.750948741185E-2,146[&location="RJ",location.rate=0.043393580979633854]:5.81124275119E-1)[&location="RJ",location.rate=0.043393580979633854]:6.282966419545E-2,(97[&location="RJ",location.rate=0.043393580979633854]:3.397725167142E-1,147[&location="RJ",location.rate=0.043393580979633854]:4.681878172607E-1)[&location="RJ",location.rate=0.043393580979633854]:1.129245919991E-1)[&location="RJ",location.rate=0.043393580979633854]:5.956100368207E-2)[&location="RJ",location.rate=0.043393580979633854]:4.972024900622E-2,((96[&location="RJ",location.rate=0.043393580979633854]:5.642888653485E-1,99[&location="RJ",location.rate=0.043393580979633854]:5.998079910314E-1)[&location="RJ",location.rate=0.043393580979633854]:8.261848586146E-2,40[&location="RJ",location.rate=0.043393580979633854]:5.321532528493E-1)[&location="RJ",location.rate=0.043393580979633854]:1.008633599185E-1)[&location="RJ",location.rate=0.043393580979633854]:3.101728064689E-1)[&location="Northeast",location.rate=0.043393580979633854]:2.607599211077E-1)[&location="Northeast",location.rate=0.043393580979633854]:5.050342096011E-1)[&location="Northeast",location.rate=0.043393580979633854]:5.990528694734E-3)[&location="Northeast",location.rate=0.043393580979633854]:2.393896528217E-2)[&location="Northeast",location.rate=0.043393580979633854]:7.160502764677E-2)[&location="Northeast"];
tree STATE_2600000 [&joint=-66.43556377550114,lnP=-66.43556377550114] = [&R] ((((122[&location="Northeast",location.rate=0.08987636274232648]:3.018933810332E-1,(124[&location="Northeast",location.rate=0.08987636274232648]:1.800268517391E-1,123[&location="Northeast",location.rate=0.08987636274232648]:1.827590921762E-1)[&location="Northeast",location.rate=0.08987636274232648]:1.19134288857E-1)[&location="Northeast",location.rate=0.08987636274232648]:5.303662361742E-1,67[&location="North",location.rate=0.08987636274232648]:3.309870668666E-1)[&location="Northeast",location.rate=0.08987636274232648]:1.890126761331E-1,((((126[&location="Northeast",location.rate=0.08987636274232648]:1.049979245469E0,((138[&location="Northeast",location.rate=0.08987636274232648]:5.714689085465E-1,136[&location="Northeast",location.rate=0.08987636274232648]:4.399620592313E-1)[&location="Northeast",location.rate=0.08987636274232648]:5.288023139774E-1,135[&location="Northeast",location.rate=0.08987636274232648]:9.002712225239E-1)[&location="Northeast",location.rate=0.08987636274232648]:5.874653401091E-1)[&location="Northeast",location.rate=0.08987636274232648]:2.590439562137E-3,120[&location="Northeast",location.rate=0.08987636274232648]:1.742381796716E0)[&location="Northeast",location.rate=0.08987636274232648]:9.583415018175E-2,119[&location="Northeast",location.rate=0.08987636274232648]:1.934106357856E0)[&location="Northeast",location.rate=0.08987636274232648]:4.001351691227E-1,66[&location="North",location.rate=0.08987636274232648]:3.013648146501E-1)[&location="Northeast",location.rate=0.08987636274232648]:2.186349283496E-1)[&location="Northeast",location.rate=0.08987636274232648]:5.858369715164E-1,(((32[&location="Northeast",location.rate=0.08987636274232648]:1.78842799138E-2,(((57[&location="Northeast",location.rate=0.08987636274232648]:5.100059103829E-1,(((56[&location="Northeast",location.rate=0.08987636274232648]:2.306371125114E-1,55[&location="Northeast",location.rate=0.08987636274232648]:2.306371125114E-1)[&location="Northeast",location.rate=0.08987636274232648]:1.647667147834E-1,59[&location="Northeast",location.rate=0.08987636274232648]:4.036005486064E-1)[&location="Northeast",location.rate=0.08987636274232648]:3.879156135057E-2,(54[&location="Northeast",location.rate=0.08987636274232648]:3.899945132615E-1,(37[&location="Northeast",location.rate=0.08987636274232648]:1.458911402634E-1,58[&location="Northeast",location.rate=0.08987636274232648]:1.267654572033E-1)[&location="Northeast",location.rate=0.08987636274232648]:3.206061052386E-1)[&location="Northeast",location.rate=0.08987636274232648]:1.414623057523E-2)[&location="Northeast",location.rate=0.08987636274232648]:6.488155998879E-2)[&location="Northeast",location.rate=0.08987636274232648]:4.956288731092E-1,68[&location="North",location.rate=0.08987636274232648]:9.53722215186E-1)[&location="Northeast",location.rate=0.08987636274232648]:2.476946606639E-1,(((((103[&location="RJ",location.rate=0.08987636274232648]:6.920527667295E-1,((12[&location="RJ",location.rate=0.08987636274232648]:4.50848761809E-1,5[&location="RJ",location.rate=0.08987636274232648]:4.124925974256E-1)[&location="RJ",location.rate=0.08987636274232648]:1.417072503068E-1,29[&location="RJ",location.rate=0.08987636274232648]:6.994053271844E-1)[&location="RJ",location.rate=0.08987636274232648]:2.255241518739E-1)[&location="RJ",location.rate=0.08987636274232648]:1.463153752098E0,52[&location="Northeast",location.rate=0.08987636274232648]:4.90912784267E-1)[&location="Northeast",location.rate=0.08987636274232648]:1.503142785614E-2,(133[&location="Northeast",location.rate=0.08987636274232648]:5.355590298123E-1,(137[&location="Northeast",location.rate=0.08987636274232648]:4.458570865369E-1,134[&location="Northeast",location.rate=0.08987636274232648]:3.746242098247E-1)[&location="Northeast",location.rate=0.08987636274232648]:1.307978336864E-1)[&location="Northeast",location.rate=0.08987636274232648]:7.442679579677E-1)[&location="Northeast",location.rate=0.08987636274232648]:2.140625906465E-1,(53[&location="Northeast",location.rate=0.08987636274232648]:7.075594407289E-1,((((80[&location="North",location.rate=0.08987636274232648]:2.881219964882E-2,81[&location="North",location.rate=0.08987636274232648]:2.881219964882E-2)[&location="North",location.rate=0.08987636274232648]:3.699016369935E-1,77[&location="North",location.rate=0.08987636274232648]:4.425494530807E-1)[&location="North",location.rate=0.08987636274232648]:6.917557391336E-3,((71[&location="North",location.rate=0.08987636274232648]:1.618451578217E-1,73[&location="North",location.rate=0.08987636274232648]:2.303383085066E-1)[&location="North",location.rate=0.08987636274232648]:1.70546866599E-1,(82[&location="North",location.rate=0.08987636274232648]:3.43857485259E-1,((78[&location="North",location.rate=0.08987636274232648]:2.804054282138E-2,72[&location="North",location.rate=0.08987636274232648]:6.122734602067E-3)[&location="North",location.rate=0.08987636274232648]:8.443399731233E-2,79[&location="North",location.rate=0.08987636274232648]:1.124745401337E-1)[&location="North",location.rate=0.08987636274232648]:2.231637670432E-1)[&location="North",location.rate=0.08987636274232648]:2.415097751788E-2)[&location="North",location.rate=0.08987636274232648]:5.406128742117E-2)[&location="North",location.rate=0.08987636274232648]:2.184472767482E-1,(75[&location="North",location.rate=0.08987636274232648]:4.082645065395E-1,((70[&location="North",location.rate=0.08987636274232648]:2.623215040665E-1,76[&location="North",location.rate=0.08987636274232648]:3.006776684499E-1)[&location="North",location.rate=0.08987636274232648]:8.162527766599E-2,74[&location="North",location.rate=0.08987636274232648]:3.823029461159E-1)[&location="North",location.rate=0.08987636274232648]:2.596156042364E-2)[&location="North",location.rate=0.08987636274232648]:2.651292327354E-1)[&location="North",location.rate=0.08987636274232648]:7.80628760066E-1)[&location="Northeast",location.rate=0.08987636274232648]:4.250640729384E-3)[&location="Northeast",location.rate=0.08987636274232648]:5.140334642627E-1,125[&location="Northeast",location.rate=0.08987636274232648]:1.01546103206E0)[&location="Northeast",location.rate=0.08987636274232648]:3.52622510457E-1)[&location="Northeast",location.rate=0.08987636274232648]:2.491195486854E-1)[&location="Northeast",location.rate=0.08987636274232648]:7.314918004341E-2,33[&location="Northeast",location.rate=0.08987636274232648]:9.651291201192E-2)[&location="Northeast",location.rate=0.08987636274232648]:6.672431306269E-2,(((((((147[&location="RJ",location.rate=0.08987636274232648]:5.011204818186E-1,16[&location="RJ",location.rate=0.08987636274232648]:2.529236358755E0)[&location="RJ",location.rate=0.08987636274232648]:8.055866028541E-3,40[&location="RJ",location.rate=0.08987636274232648]:4.517992986668E-1)[&location="RJ",location.rate=0.08987636274232648]:1.998527274636E-2,(((39[&location="RJ",location.rate=0.08987636274232648]:4.335179998567E-1,97[&location="RJ",location.rate=0.08987636274232648]:3.624797484905E-1)[&location="RJ",location.rate=0.08987636274232648]:4.288041572635E-3,146[&location="RJ",location.rate=0.08987636274232648]:5.580246206642E-1)[&location="RJ",location.rate=0.08987636274232648]:1.945228268408E-2,((((22[&location="RJ",location.rate=0.08987636274232648]:2.889890719488E-1,27[&location="RJ",location.rate=0.08987636274232648]:3.054274281131E-1)[&location="RJ",location.rate=0.08987636274232648]:3.79876340799E-1,((7[&location="RJ",location.rate=0.08987636274232648]:2.013126812981E-1,8[&location="RJ",location.rate=0.08987636274232648]:2.013126812981E-1)[&location="RJ",location.rate=0.08987636274232648]:2.939665779186E-1,26[&location="RJ",location.rate=0.08987636274232648]:6.021285742852E-1)[&location="RJ",location.rate=0.08987636274232648]:7.769574257219E-2)[&location="RJ",location.rate=0.08987636274232648]:1.749578392393E-2,31[&location="RJ",location.rate=0.08987636274232648]:7.411557172197E-1)[&location="RJ",location.rate=0.08987636274232648]:1.69616869452E-1,2[&location="RJ",location.rate=0.08987636274232648]:6.833753263977E-1)[&location="RJ",location.rate=0.08987636274232648]:1.730608800545E0)[&location="RJ",location.rate=0.08987636274232648]:1.452624729973E-2)[&location="RJ",location.rate=0.08987636274232648]:1.128095181606E-2,((((94[&location="RJ",location.rate=0.08987636274232648]:1.622101729887E-1,100[&location="RJ",location.rate=0.08987636274232648]:1.622101729887E-1)[&location="RJ",location.rate=0.08987636274232648]:2.511008311141E-1,95[&location="RJ",location.rate=0.08987636274232648]:4.980104576549E-1)[&location="RJ",location.rate=0.08987636274232648]:2.54374412523E-2,((99[&location="RJ",location.rate=0.08987636274232648]:4.399440855992E-1,96[&location="RJ",location.rate=0.08987636274232648]:4.044249599164E-1)[&location="RJ",location.rate=0.08987636274232648]:6.196850187344E-2,(101[&location="RJ",location.rate=0.08987636274232648]:7.699475259923E-1,((((((141[&location="RJ",location.rate=0.08987636274232648]:1.590231054103E-1,145[&location="RJ",location.rate=0.08987636274232648]:1.617628314379E-1)[&location="RJ",location.rate=0.08987636274232648]:2.58022607541E-1,144[&location="RJ",location.rate=0.08987636274232648]:4.14305986924E-1)[&location="RJ",location.rate=0.08987636274232648]:3.056737894026E-1,142[&location="RJ",location.rate=0.08987636274232648]:7.254592283815E-1)[&location="RJ",location.rate=0.08987636274232648]:7.254736067752E-1,((((((9[&location="RJ",location.rate=0.08987636274232648]:5.970403078351E-1,(30[&location="RJ",location.rate=0.08987636274232648]:3.609713885469E-1,4[&location="RJ",location.rate=0.08987636274232648]:1.883686488209E-1)[&location="RJ",location.rate=0.08987636274232648]:3.593565905212E-1)[&location="RJ",location.rate=0.08987636274232648]:2.586352376922E-2,(105[&location="RJ",location.rate=0.08987636274232648]:4.958373646892E-1,110[&location="RJ",location.rate=0.08987636274232648]:5.177551729082E-1)[&location="RJ",location.rate=0.08987636274232648]:1.078883847235E-1)[&location="RJ",location.rate=0.08987636274232648]:2.403687534779E-2,117[&location="RJ",location.rate=0.08987636274232648]:6.578996110618E-1)[&location="RJ",location.rate=0.08987636274232648]:8.102928423894E-2,113[&location="RJ",location.rate=0.08987636274232648]:7.361891692732E-1)[&location="RJ",location.rate=0.08987636274232648]:1.421163585296E-1,(17[&location="RJ",location.rate=0.08987636274232648]:6.759645257072E-1,14[&location="RJ",location.rate=0.08987636274232648]:6.376083613236E-1)[&location="RJ",location.rate=0.08987636274232648]:2.406971664792E-1)[&location="RJ",location.rate=0.08987636274232648]:1.08877641086E-1,((((148[&location="RJ",location.rate=0.08987636274232648]:2.290843979045E-1,143[&location="RJ",location.rate=0.08987636274232648]:2.263446718772E-1)[&location="RJ",location.rate=0.08987636274232648]:2.416111903033E-1,((111[&location="RJ",location.rate=0.08987636274232648]:2.851001630571E-1,139[&location="RJ",location.rate=0.08987636274232648]:4.604426288104E-1)[&location="RJ",location.rate=0.08987636274232648]:1.004077479283E-1,(104[&location="RJ",location.rate=0.08987636274232648]:2.052849826778E-1,106[&location="RJ",location.rate=0.08987636274232648]:2.052849826778E-1)[&location="RJ",location.rate=0.08987636274232648]:1.637845721432E-1)[&location="RJ",location.rate=0.08987636274232648]:1.235438416059E-1)[&location="RJ",location.rate=0.08987636274232648]:1.150851386308E-2,116[&location="RJ",location.rate=0.08987636274232648]:4.438479376872E-1)[&location="RJ",location.rate=0.08987636274232648]:3.066814437965E-1,((108[&location="RJ",location.rate=0.08987636274232648]:5.864672111323E-1,((109[&location="RJ",location.rate=0.08987636274232648]:4.71003811028E-1,(112[&location="RJ",location.rate=0.08987636274232648]:4.58260489326E-1,114[&location="RJ",location.rate=0.08987636274232648]:3.760687085041E-1)[&location="RJ",location.rate=0.08987636274232648]:1.548304772939E-2)[&location="RJ",location.rate=0.08987636274232648]:5.476574551842E-2,107[&location="RJ",location.rate=0.08987636274232648]:5.065914743547E-1)[&location="RJ",location.rate=0.08987636274232648]:8.261546280496E-2)[&location="RJ",location.rate=0.08987636274232648]:8.15860058337E-2,(115[&location="RJ",location.rate=0.08987636274232648]:4.57903207789E-1,(13[&location="RJ",location.rate=0.08987636274232648]:4.40342180398E-1,19[&location="RJ",location.rate=0.08987636274232648]:4.786983447817E-1)[&location="RJ",location.rate=0.08987636274232648]:9.975280821282E-2)[&location="RJ",location.rate=0.08987636274232648]:1.526157626016E-1)[&location="RJ",location.rate=0.08987636274232648]:1.400104110932E-1)[&location="RJ",location.rate=0.08987636274232648]:1.544620065832E-1)[&location="RJ",location.rate=0.08987636274232648]:2.911469265417E-1)[&location="RJ",location.rate=0.08987636274232648]:3.728946672006E-2,((102[&location="RJ",location.rate=0.08987636274232648]:1.609773029055E-2,((140[&location="RJ",location.rate=0.08987636274232648]:7.239299900063E-1,11[&location="RJ",location.rate=0.08987636274232648]:7.43108072198E-1)[&location="RJ",location.rate=0.08987636274232648]:2.012041931926E-2,((25[&location="RJ",location.rate=0.08987636274232648]:6.326318024657E-1,20[&location="RJ",location.rate=0.08987636274232648]:6.13453720274E-1)[&location="RJ",location.rate=0.08987636274232648]:1.458313655261E-1,23[&location="RJ",location.rate=0.08987636274232648]:7.675042638822E-1)[&location="RJ",location.rate=0.08987636274232648]:8.065573448432E-2)[&location="RJ",location.rate=0.08987636274232648]:3.186226634307E-1)[&location="RJ",location.rate=0.08987636274232648]:1.273072858376E-1,(24[&location="RJ",location.rate=0.08987636274232648]:9.019572032981E-1,((21[&location="RJ",location.rate=0.08987636274232648]:7.874254909907E-1,28[&location="RJ",location.rate=0.08987636274232648]:8.120830252372E-1)[&location="RJ",location.rate=0.08987636274232648]:5.064369911554E-2,1[&location="RJ",location.rate=0.08987636274232648]:7.642535448978E-2)[&location="RJ",location.rate=0.08987636274232648]:4.470993100007E-2)[&location="RJ",location.rate=0.08987636274232648]:4.030916484465E-1)[&location="RJ",location.rate=0.08987636274232648]:9.82419432828E-2)[&location="RJ",location.rate=0.08987636274232648]:1.35840077716E-1,(3[&location="RJ",location.rate=0.08987636274232648]:4.913371397725E-1,((((15[&location="RJ",location.rate=0.08987636274232648]:3.735947760825E-1,10[&location="RJ",location.rate=0.08987636274232648]:3.35238611699E-1)[&location="RJ",location.rate=0.08987636274232648]:6.673912505148E-2,6[&location="RJ",location.rate=0.08987636274232648]:3.855393805861E-1)[&location="RJ",location.rate=0.08987636274232648]:1.429800045894E-1,18[&location="RJ",location.rate=0.08987636274232648]:5.915330838057E-1)[&location="RJ",location.rate=0.08987636274232648]:1.435521136036E-2,(((83[&location="Northeast",location.rate=0.08987636274232648]:1.04297917956E-1,(85[&location="Northeast",location.rate=0.08987636274232648]:6.461428481319E-2,86[&location="Northeast",location.rate=0.08987636274232648]:6.461428481319E-2)[&location="Northeast",location.rate=0.08987636274232648]:3.968363314281E-2)[&location="Northeast",location.rate=0.08987636274232648]:1.802943599768E-1,(89[&location="Northeast",location.rate=0.08987636274232648]:1.988827325153E-1,88[&location="Northeast",location.rate=0.08987636274232648]:1.851841023783E-1)[&location="Northeast",location.rate=0.08987636274232648]:9.94081755545E-2)[&location="Northeast",location.rate=0.08987636274232648]:3.48666973232E-2,(((93[&location="Northeast",location.rate=0.08987636274232648]:1.514629199894E-2,84[&location="Northeast",location.rate=0.08987636274232648]:1.447661861928E-3)[&location="Northeast",location.rate=0.08987636274232648]:1.553324055029E-1,87[&location="Northeast",location.rate=0.08987636274232648]:1.567800673648E-1)[&location="Northeast",location.rate=0.08987636274232648]:3.863259742879E-2,(92[&location="Northeast",location.rate=0.08987636274232648]:9.211398929545E-2,(91[&location="Northeast",location.rate=0.08987636274232648]:7.372056197976E-2,90[&location="Northeast",location.rate=0.08987636274232648]:7.372056197976E-2)[&location="Northeast",location.rate=0.08987636274232648]:1.839342731569E-2)[&location="Northeast",location.rate=0.08987636274232648]:1.169973056352E-1)[&location="Northeast",location.rate=0.08987636274232648]:1.240463104624E-1)[&location="Northeast",location.rate=0.08987636274232648]:7.110868541566E-1)[&location="RJ",location.rate=0.08987636274232648]:5.173377570231E-4)[&location="RJ",location.rate=0.08987636274232648]:8.834101713271E-1)[&location="RJ",location.rate=0.08987636274232648]:3.979399409203E-1)[&location="RJ",location.rate=0.08987636274232648]:5.548559964306E-1)[&location="RJ",location.rate=0.08987636274232648]:3.246427318299E-2)[&location="RJ",location.rate=0.08987636274232648]:6.374226467174E-2,98[&location="RJ",location.rate=0.08987636274232648]:5.762612018302E-1)[&location="RJ",location.rate=0.08987636274232648]:3.521962194531E-2)[&location="RJ",location.rate=0.08987636274232648]:1.081545114255E-1,38[&location="Northeast",location.rate=0.08987636274232648]:5.229140237256E-1)[&location="RJ",location.rate=0.08987636274232648]:8.31244834466E-1,(((45[&location="Northeast",location.rate=0.08987636274232648]:7.065559812769E-1,(51[&location="Northeast",location.rate=0.08987636274232648]:5.528564501191E-1,(((47[&location="Northeast",location.rate=0.08987636274232648]:1.157476812573E-1,44[&location="Northeast",location.rate=0.08987636274232648]:1.10283200383E-1)[&location="Northeast",location.rate=0.08987636274232648]:4.391883543037E-1,(49[&location="Northeast",location.rate=0.08987636274232648]:3.746150460486E-1,50[&location="Northeast",location.rate=0.08987636274232648]:3.746150460486E-1)[&location="Northeast",location.rate=0.08987636274232648]:1.475341042666E-1)[&location="Northeast",location.rate=0.08987636274232648]:8.347534526257E-3,(46[&location="Northeast",location.rate=0.08987636274232648]:4.849967220513E-1,((42[&location="Northeast",location.rate=0.08987636274232648]:3.321647891693E-1,(41[&location="Northeast",location.rate=0.08987636274232648]:2.164493291061E-1,48[&location="Northeast",location.rate=0.08987636274232648]:2.601651761006E-1)[&location="Northeast",location.rate=0.08987636274232648]:1.102509791889E-1)[&location="Northeast",location.rate=0.08987636274232648]:5.809505508937E-2,43[&location="Northeast",location.rate=0.08987636274232648]:4.394401721274E-1)[&location="Northeast",location.rate=0.08987636274232648]:4.555654992389E-2)[&location="Northeast",location.rate=0.08987636274232648]:7.828684803595E-2)[&location="Northeast",location.rate=0.08987636274232648]:1.689528440336E-2)[&location="Northeast",location.rate=0.08987636274232648]:1.345738480977E-1)[&location="Northeast",location.rate=0.08987636274232648]:1.14776052153E-1,((128[&location="North",location.rate=0.08987636274232648]:1.26755389914E0,121[&location="Northeast",location.rate=0.08987636274232648]:1.864814173113E0)[&location="Northeast",location.rate=0.08987636274232648]:1.290668026364E-1,(((118[&location="Northeast",location.rate=0.08987636274232648]:8.802382964072E-1,(131[&location="North",location.rate=0.08987636274232648]:2.893304007299E-1,(130[&location="North",location.rate=0.08987636274232648]:1.20204128016E-1,(129[&location="North",location.rate=0.08987636274232648]:7.849024409801E-2,132[&location="North",location.rate=0.08987636274232648]:8.122997012536E-2)[&location="North",location.rate=0.08987636274232648]:4.171388391797E-2)[&location="North",location.rate=0.08987636274232648]:1.663865466865E-1)[&location="North",location.rate=0.08987636274232648]:4.566613203347E-1)[&location="North",location.rate=0.08987636274232648]:3.154374115646E-1,69[&location="North",location.rate=0.08987636274232648]:1.206634612081E0)[&location="North",location.rate=0.08987636274232648]:3.324726819758E-1,(((62[&location="Centre-West",location.rate=0.08987636274232648]:4.244657861995E-1,(60[&location="Centre-West",location.rate=0.08987636274232648]:2.579500635675E-2,64[&location="Centre-West",location.rate=0.08987636274232648]:1.764799378635E-1)[&location="Centre-West",location.rate=0.08987636274232648]:2.06889957925E-1)[&location="Centre-West",location.rate=0.08987636274232648]:4.923501920101E-2,65[&location="Centre-West",location.rate=0.08987636274232648]:2.819199834828E-1)[&location="Centre-West",location.rate=0.08987636274232648]:2.926103481105E-1,(63[&location="Centre-West",location.rate=0.08987636274232648]:3.12344641932E-1,61[&location="Centre-West",location.rate=0.08987636274232648]:3.53440532343E-1)[&location="Centre-West",location.rate=0.08987636274232648]:4.128706211681E-1)[&location="Centre-West",location.rate=0.08987636274232648]:7.618372364365E-1)[&location="Northeast",location.rate=0.08987636274232648]:8.198339226263E-3)[&location="Northeast",location.rate=0.08987636274232648]:1.981075439447E-1)[&location="Northeast",location.rate=0.08987636274232648]:3.911473990257E-1,(127[&location="Centre-West",location.rate=0.08987636274232648]:2.66224295844E0,(35[&location="Northeast",location.rate=0.08987636274232648]:6.487813005334E-2,36[&location="Northeast",location.rate=0.08987636274232648]:1.114534725191E-1)[&location="Northeast",location.rate=0.08987636274232648]:3.024154071557E-2)[&location="Northeast",location.rate=0.08987636274232648]:3.619888506904E-1)[&location="Northeast",location.rate=0.08987636274232648]:2.946848902169E-1)[&location="Northeast",location.rate=0.08987636274232648]:2.356698170708E-1,34[&location="Northeast",location.rate=0.08987636274232648]:1.244495301169E-1)[&location="Northeast",location.rate=0.08987636274232648]:5.52260511221E-2)[&location="Northeast",location.rate=0.08987636274232648]:6.314743464706E-2)[&location="Northeast"];
tree STATE_2602000 [&joint=-62.15908539575584,lnP=-62.15908539575584] = [&R] (((((66[&location="North",location.rate=0.056134852452670934]:4.172655453242E-1,(126[&location="Northeast",location.rate=0.056134852452670934]:1.254722895974E0,(((138[&location="Northeast",location.rate=0.056134852452670934]:1.901796912104E-1,136[&location="Northeast",location.rate=0.056134852452670934]:5.867284189521E-2)[&location="Northeast",location.rate=0.056134852452670934]:8.819903069344E-1,135[&location="Northeast",location.rate=0.056134852452670934]:8.721699981447E-1)[&location="Northeast",location.rate=0.056134852452670934]:6.668153821638E-1,(120[&location="Northeast",location.rate=0.056134852452670934]:1.099204888191E0,119[&location="Northeast",location.rate=0.056134852452670934]:1.19509529915E0)[&location="Northeast",location.rate=0.056134852452670934]:6.918352866382E-1)[&location="Northeast",location.rate=0.056134852452670934]:1.5349483283E-1)[&location="Northeast",location.rate=0.056134852452670934]:4.097168390349E-1)[&location="Northeast",location.rate=0.056134852452670934]:7.538667498588E-2,((122[&location="Northeast",location.rate=0.056134852452670934]:5.032781314899E-1,(123[&location="Northeast",location.rate=0.056134852452670934]:1.177347239827E-1,124[&location="Northeast",location.rate=0.056134852452670934]:1.150024835456E-1)[&location="Northeast",location.rate=0.056134852452670934]:3.855434075071E-1)[&location="Northeast",location.rate=0.056134852452670934]:2.984162335457E-1,67[&location="North",location.rate=0.056134852452670934]:3.004218146949E-1)[&location="Northeast",location.rate=0.056134852452670934]:1.922304056151E-1)[&location="Northeast",location.rate=0.056134852452670934]:3.671903408202E-1,((125[&location="Northeast",location.rate=0.056134852452670934]:8.625844841894E-1,((53[&location="Northeast",location.rate=0.056134852452670934]:7.279130646469E-1,((137[&location="Northeast",location.rate=0.056134852452670934]:3.527695244308E-1,134[&location="Northeast",location.rate=0.056134852452670934]:2.815366477186E-1)[&location="Northeast",location.rate=0.056134852452670934]:1.95815025621E-1,133[&location="Northeast",location.rate=0.056134852452670934]:5.074886596407E-1)[&location="Northeast",location.rate=0.056134852452670934]:1.002503901974E0)[&location="Northeast",location.rate=0.056134852452670934]:1.591523104298E-1,(((75[&location="North",location.rate=0.056134852452670934]:3.325261599678E-1,(70[&location="North",location.rate=0.056134852452670934]:2.419417610016E-1,(74[&location="North",location.rate=0.056134852452670934]:2.472970355365E-1,76[&location="North",location.rate=0.056134852452670934]:2.472970355365E-1)[&location="North",location.rate=0.056134852452670934]:3.300088984851E-2)[&location="North",location.rate=0.056134852452670934]:5.222823458274E-2)[&location="North",location.rate=0.056134852452670934]:6.058696197877E-1,(((77[&location="North",location.rate=0.056134852452670934]:1.928322730193E-1,71[&location="North",location.rate=0.056134852452670934]:1.298185743892E-1)[&location="North",location.rate=0.056134852452670934]:3.605675271222E-1,(80[&location="North",location.rate=0.056134852452670934]:8.077575799269E-2,81[&location="North",location.rate=0.056134852452670934]:8.077575799269E-2)[&location="North",location.rate=0.056134852452670934]:4.287884257104E-1)[&location="North",location.rate=0.056134852452670934]:8.559695055384E-2,((82[&location="North",location.rate=0.056134852452670934]:3.102518851782E-1,(79[&location="North",location.rate=0.056134852452670934]:1.397530804567E-1,(78[&location="North",location.rate=0.056134852452670934]:4.700983168655E-2,72[&location="North",location.rate=0.056134852452670934]:2.509202346724E-2)[&location="North",location.rate=0.056134852452670934]:9.274324877014E-2)[&location="North",location.rate=0.056134852452670934]:1.622796266394E-1)[&location="North",location.rate=0.056134852452670934]:1.526123377639E-1,73[&location="North",location.rate=0.056134852452670934]:4.957409352708E-1)[&location="North",location.rate=0.056134852452670934]:1.487352674793E-1)[&location="North",location.rate=0.056134852452670934]:2.939195770054E-1)[&location="North",location.rate=0.056134852452670934]:5.361003647335E-1,(52[&location="Northeast",location.rate=0.056134852452670934]:5.45882750492E-1,(((5[&location="RJ",location.rate=0.056134852452670934]:8.576979511714E-2,12[&location="RJ",location.rate=0.056134852452670934]:1.241259595006E-1)[&location="RJ",location.rate=0.056134852452670934]:2.716082575024E-1,29[&location="RJ",location.rate=0.056134852452670934]:5.025835320716E-1)[&location="RJ",location.rate=0.056134852452670934]:1.954507985508E-1,103[&location="RJ",location.rate=0.056134852452670934]:4.651576182936E-1)[&location="RJ",location.rate=0.056134852452670934]:1.745018866759E0)[&location="Northeast",location.rate=0.056134852452670934]:1.903470566963E-1)[&location="Northeast",location.rate=0.056134852452670934]:1.590322891998E-1)[&location="Northeast",location.rate=0.056134852452670934]:1.859016227739E-1)[&location="Northeast",location.rate=0.056134852452670934]:1.369449580934E-1,(((37[&location="Northeast",location.rate=0.056134852452670934]:3.512399526687E-1,((56[&location="Northeast",location.rate=0.056134852452670934]:2.24150847765E-1,55[&location="Northeast",location.rate=0.056134852452670934]:2.24150847765E-1)[&location="Northeast",location.rate=0.056134852452670934]:4.336862448013E-2,((58[&location="Northeast",location.rate=0.056134852452670934]:1.544838086971E-1,54[&location="Northeast",location.rate=0.056134852452670934]:9.710675951681E-2)[&location="Northeast",location.rate=0.056134852452670934]:1.326080189575E-1,59[&location="Northeast",location.rate=0.056134852452670934]:2.679661445945E-1)[&location="Northeast",location.rate=0.056134852452670934]:7.750048962248E-3)[&location="Northeast",location.rate=0.056134852452670934]:3.727239299172E-2)[&location="Northeast",location.rate=0.056134852452670934]:2.498523533428E-2,57[&location="Northeast",location.rate=0.056134852452670934]:3.407060623199E-1)[&location="Northeast",location.rate=0.056134852452670934]:1.669574975761E-1,68[&location="North",location.rate=0.056134852452670934]:4.557509915899E-1)[&location="Northeast",location.rate=0.056134852452670934]:3.771117840261E-1)[&location="Northeast",location.rate=0.056134852452670934]:5.747004232865E-1)[&location="Northeast",location.rate=0.056134852452670934]:3.327750230058E-2,(32[&location="Northeast",location.rate=0.056134852452670934]:2.777167205141E-3,(34[&location="Northeast",location.rate=0.056134852452670934]:2.236017568365E-2,((35[&location="Northeast",location.rate=0.056134852452670934]:2.415311029825E-1,(((36[&location="Northeast",location.rate=0.056134852452670934]:1.032558490242E-2,127[&location="Centre-West",location.rate=0.056134852452670934]:2.530873530108E0)[&location="Northeast",location.rate=0.056134852452670934]:1.657150027907E-2,121[&location="Northeast",location.rate=0.056134852452670934]:2.106349139976E0)[&location="Northeast",location.rate=0.056134852452670934]:1.591260231431E-1,((((44[&location="Northeast",location.rate=0.056134852452670934]:3.363073635491E-1,47[&location="Northeast",location.rate=0.056134852452670934]:3.417718444234E-1)[&location="Northeast",location.rate=0.056134852452670934]:1.387582013945E-1,45[&location="Northeast",location.rate=0.056134852452670934]:4.723333245066E-1)[&location="Northeast",location.rate=0.056134852452670934]:1.989110491273E-1,((49[&location="Northeast",location.rate=0.056134852452670934]:4.351078996508E-1,50[&location="Northeast",location.rate=0.056134852452670934]:4.351078996508E-1)[&location="Northeast",location.rate=0.056134852452670934]:1.541114423139E-1,(((43[&location="Northeast",location.rate=0.056134852452670934]:4.932330808974E-1,((42[&location="Northeast",location.rate=0.056134852452670934]:3.964111161654E-1,41[&location="Northeast",location.rate=0.056134852452670934]:3.909466352911E-1)[&location="Northeast",location.rate=0.056134852452670934]:6.364778272205E-4,48[&location="Northeast",location.rate=0.056134852452670934]:4.352989601128E-1)[&location="Northeast",location.rate=0.056134852452670934]:4.700515903604E-2)[&location="Northeast",location.rate=0.056134852452670934]:3.662714157177E-2,46[&location="Northeast",location.rate=0.056134852452670934]:5.298602224692E-1)[&location="Northeast",location.rate=0.056134852452670934]:8.499526415049E-2,51[&location="Northeast",location.rate=0.056134852452670934]:5.875330822482E-1)[&location="Northeast",location.rate=0.056134852452670934]:7.150740590853E-3)[&location="Northeast",location.rate=0.056134852452670934]:5.743486773473E-2)[&location="Northeast",location.rate=0.056134852452670934]:1.539698054927E-1,((((65[&location="Centre-West",location.rate=0.056134852452670934]:9.896905886863E-2,((60[&location="Centre-West",location.rate=0.056134852452670934]:4.767849173068E-2,64[&location="Centre-West",location.rate=0.056134852452670934]:1.983634232374E-1)[&location="Centre-West",location.rate=0.056134852452670934]:3.506628034053E-2,62[&location="Centre-West",location.rate=0.056134852452670934]:2.74525593989E-1)[&location="Centre-West",location.rate=0.056134852452670934]:1.622428679742E-2)[&location="Centre-West",location.rate=0.056134852452670934]:2.235969443929E-1,(61[&location="Centre-West",location.rate=0.056134852452670934]:2.288195442592E-1,63[&location="Centre-West",location.rate=0.056134852452670934]:1.877236538482E-1)[&location="Centre-West",location.rate=0.056134852452670934]:2.855272809201E-1)[&location="Centre-West",location.rate=0.056134852452670934]:8.699796102105E-1,128[&location="North",location.rate=0.056134852452670934]:1.244600407993E0)[&location="Northeast",location.rate=0.056134852452670934]:2.486436102539E-1,(((131[&location="North",location.rate=0.056134852452670934]:2.226136558407E-1,(130[&location="North",location.rate=0.056134852452670934]:1.000645620755E-1,(129[&location="North",location.rate=0.056134852452670934]:3.154667634981E-2,132[&location="North",location.rate=0.056134852452670934]:3.428640237717E-2)[&location="North",location.rate=0.056134852452670934]:6.851788572565E-2)[&location="North",location.rate=0.056134852452670934]:1.198093677378E-1)[&location="North",location.rate=0.056134852452670934]:3.460085780745E-1,118[&location="Northeast",location.rate=0.056134852452670934]:7.028688092577E-1)[&location="Northeast",location.rate=0.056134852452670934]:1.844072351912E-2,69[&location="North",location.rate=0.056134852452670934]:7.322684368865E-1)[&location="Northeast",location.rate=0.056134852452670934]:9.116605128669E-1)[&location="Northeast",location.rate=0.056134852452670934]:1.053663731714E-1)[&location="Northeast",location.rate=0.056134852452670934]:6.960449772868E-2)[&location="Northeast",location.rate=0.056134852452670934]:1.020833371236E-1)[&location="Northeast",location.rate=0.056134852452670934]:5.014002411182E-1,(38[&location="Northeast",location.rate=0.056134852452670934]:1.126330576741E0,(((95[&location="RJ",location.rate=0.056134852452670934]:4.850245256813E-1,(100[&location="RJ",location.rate=0.056134852452670934]:3.686113861411E-1,94[&location="RJ",location.rate=0.056134852452670934]:3.686113861411E-1)[&location="RJ",location.rate=0.056134852452670934]:3.171368598816E-2)[&location="RJ",location.rate=0.056134852452670934]:2.702624111723E-1,(((98[&location="RJ",location.rate=0.056134852452670934]:5.280657880528E-1,99[&location="RJ",location.rate=0.056134852452670934]:5.499237115501E-1)[&location="RJ",location.rate=0.056134852452670934]:2.962588240638E-2,96[&location="RJ",location.rate=0.056134852452670934]:5.440304682736E-1)[&location="RJ",location.rate=0.056134852452670934]:7.890973384954E-2,97[&location="RJ",location.rate=0.056134852452670934]:4.371478523963E-1)[&location="RJ",location.rate=0.056134852452670934]:1.07756570796E-1)[&location="RJ",location.rate=0.056134852452670934]:5.574468287759E-2,(((40[&location="RJ",location.rate=0.056134852452670934]:5.317433647941E-1,((31[&location="RJ",location.rate=0.056134852452670934]:8.262465688193E-1,((26[&location="RJ",location.rate=0.056134852452670934]:5.716171673893E-1,(7[&location="RJ",location.rate=0.056134852452670934]:8.73243750753E-2,8[&location="RJ",location.rate=0.056134852452670934]:8.73243750753E-2)[&location="RJ",location.rate=0.056134852452670934]:3.774434772455E-1)[&location="RJ",location.rate=0.056134852452670934]:1.992490992628E-1,2[&location="RJ",location.rate=0.056134852452670934]:5.873046228164E-1)[&location="RJ",location.rate=0.056134852452670934]:1.15446857288E-2)[&location="RJ",location.rate=0.056134852452670934]:7.72540504063E-2,(22[&location="RJ",location.rate=0.056134852452670934]:4.781241194931E-1,27[&location="RJ",location.rate=0.056134852452670934]:4.945624756575E-1)[&location="RJ",location.rate=0.056134852452670934]:3.705819791844E-1)[&location="RJ",location.rate=0.056134852452670934]:1.812365808672E0)[&location="RJ",location.rate=0.056134852452670934]:9.169412413994E-2,(16[&location="RJ",location.rate=0.056134852452670934]:2.501852161196E0,((146[&location="RJ",location.rate=0.056134852452670934]:4.417039390383E-1,147[&location="RJ",location.rate=0.056134852452670934]:3.788624089837E-1)[&location="RJ",location.rate=0.056134852452670934]:7.341172309806E-2,(101[&location="RJ",location.rate=0.056134852452670934]:7.750108285854E-1,((((6[&location="RJ",location.rate=0.056134852452670934]:6.284197296141E-1,(18[&location="RJ",location.rate=0.056134852452670934]:6.131117337907E-1,(10[&location="RJ",location.rate=0.056134852452670934]:3.730942116077E-1,15[&location="RJ",location.rate=0.056134852452670934]:4.114503759912E-1)[&location="RJ",location.rate=0.056134852452670934]:1.934421797172E-1)[&location="RJ",location.rate=0.056134852452670934]:7.832169445353E-2)[&location="RJ",location.rate=0.056134852452670934]:1.415338034455E-1,3[&location="RJ",location.rate=0.056134852452670934]:7.178987385391E-1)[&location="RJ",location.rate=0.056134852452670934]:1.883141302409E-1,((88[&location="Northeast",location.rate=0.056134852452670934]:2.97000649804E-1,89[&location="Northeast",location.rate=0.056134852452670934]:3.10699279941E-1)[&location="Northeast",location.rate=0.056134852452670934]:6.122611354762E-1,((((91[&location="Northeast",location.rate=0.056134852452670934]:7.040894008043E-2,90[&location="Northeast",location.rate=0.056134852452670934]:7.040894008043E-2)[&location="Northeast",location.rate=0.056134852452670934]:1.638212325138E-1,92[&location="Northeast",location.rate=0.056134852452670934]:2.342301725942E-1)[&location="Northeast",location.rate=0.056134852452670934]:5.671216606123E-1,((85[&location="Northeast",location.rate=0.056134852452670934]:1.436339251736E-1,(83[&location="Northeast",location.rate=0.056134852452670934]:1.194865261287E-1,86[&location="Northeast",location.rate=0.056134852452670934]:1.194865261287E-1)[&location="Northeast",location.rate=0.056134852452670934]:2.414739904493E-2)[&location="Northeast",location.rate=0.056134852452670934]:1.658089938804E-1,(84[&location="Northeast",location.rate=0.056134852452670934]:2.66031315187E-2,93[&location="Northeast",location.rate=0.056134852452670934]:4.030176165571E-2)[&location="Northeast",location.rate=0.056134852452670934]:2.828397875354E-1)[&location="Northeast",location.rate=0.056134852452670934]:4.782102840154E-1)[&location="Northeast",location.rate=0.056134852452670934]:5.552182290748E-3,87[&location="Northeast",location.rate=0.056134852452670934]:7.932053853602E-1)[&location="Northeast",location.rate=0.056134852452670934]:1.160563999199E-1)[&location="Northeast",location.rate=0.056134852452670934]:5.36677110897E-1)[&location="RJ",location.rate=0.056134852452670934]:3.317699164026E-1,((((((25[&location="RJ",location.rate=0.056134852452670934]:5.043228447618E-1,20[&location="RJ",location.rate=0.056134852452670934]:4.851447625701E-1)[&location="RJ",location.rate=0.056134852452670934]:2.912813880244E-2,23[&location="RJ",location.rate=0.056134852452670934]:5.224920794546E-1)[&location="RJ",location.rate=0.056134852452670934]:2.477636106988E-1,(140[&location="RJ",location.rate=0.056134852452670934]:5.55627517741E-1,11[&location="RJ",location.rate=0.056134852452670934]:5.748055999328E-1)[&location="RJ",location.rate=0.056134852452670934]:1.105185833714E-1)[&location="RJ",location.rate=0.056134852452670934]:5.190858026689E-1,(24[&location="RJ",location.rate=0.056134852452670934]:1.070515142382E0,(1[&location="RJ",location.rate=0.056134852452670934]:1.540682612908E-1,(28[&location="RJ",location.rate=0.056134852452670934]:5.813647457173E-1,21[&location="RJ",location.rate=0.056134852452670934]:5.567072114708E-1)[&location="RJ",location.rate=0.056134852452670934]:3.590048854365E-1)[&location="RJ",location.rate=0.056134852452670934]:1.356249632825E-1)[&location="RJ",location.rate=0.056134852452670934]:2.297852545504E-1)[&location="RJ",location.rate=0.056134852452670934]:4.15016689927E-2,102[&location="RJ",location.rate=0.056134852452670934]:1.801582303083E-1)[&location="RJ",location.rate=0.056134852452670934]:2.220412099792E-2,((((144[&location="RJ",location.rate=0.056134852452670934]:3.847336671376E-1,145[&location="RJ",location.rate=0.056134852452670934]:3.902131191925E-1)[&location="RJ",location.rate=0.056134852452670934]:7.537782828545E-3,141[&location="RJ",location.rate=0.056134852452670934]:3.950111759935E-1)[&location="RJ",location.rate=0.056134852452670934]:1.955671749742E-1,142[&location="RJ",location.rate=0.056134852452670934]:5.933180769952E-1)[&location="RJ",location.rate=0.056134852452670934]:8.1067942798E-1,((((17[&location="RJ",location.rate=0.056134852452670934]:4.153139039093E-1,14[&location="RJ",location.rate=0.056134852452670934]:3.769577395256E-1)[&location="RJ",location.rate=0.056134852452670934]:2.863968136598E-1,(110[&location="RJ",location.rate=0.056134852452670934]:4.691299633376E-1,105[&location="RJ",location.rate=0.056134852452670934]:4.472121551185E-1)[&location="RJ",location.rate=0.056134852452670934]:1.887451377931E-1)[&location="RJ",location.rate=0.056134852452670934]:2.255365388334E-2,(117[&location="RJ",location.rate=0.056134852452670934]:5.909782283625E-1,(((30[&location="RJ",location.rate=0.056134852452670934]:2.130732583854E-1,4[&location="RJ",location.rate=0.056134852452670934]:4.047051865939E-2)[&location="RJ",location.rate=0.056134852452670934]:3.508683858882E-1,9[&location="RJ",location.rate=0.056134852452670934]:4.406539730407E-1)[&location="RJ",location.rate=0.056134852452670934]:1.365988295195E-1,113[&location="RJ",location.rate=0.056134852452670934]:5.854719806423E-1)[&location="RJ",location.rate=0.056134852452670934]:2.766521692678E-3)[&location="RJ",location.rate=0.056134852452670934]:9.766970473376E-2)[&location="RJ",location.rate=0.056134852452670934]:3.476883841522E-1,((((108[&location="RJ",location.rate=0.056134852452670934]:4.095592257057E-1,((109[&location="RJ",location.rate=0.056134852452670934]:3.872196694643E-1,(114[&location="RJ",location.rate=0.056134852452670934]:2.721508744961E-1,112[&location="RJ",location.rate=0.056134852452670934]:3.543426553179E-1)[&location="RJ",location.rate=0.056134852452670934]:3.561674017367E-2)[&location="RJ",location.rate=0.056134852452670934]:2.627914650611E-2,107[&location="RJ",location.rate=0.056134852452670934]:3.943207337786E-1)[&location="RJ",location.rate=0.056134852452670934]:1.797821795444E-2)[&location="RJ",location.rate=0.056134852452670934]:2.204687704956E-1,(13[&location="RJ",location.rate=0.056134852452670934]:4.127798870212E-1,19[&location="RJ",location.rate=0.056134852452670934]:4.511360514049E-1)[&location="RJ",location.rate=0.056134852452670934]:2.419056434266E-1)[&location="RJ",location.rate=0.056134852452670934]:2.907806701685E-2,115[&location="RJ",location.rate=0.056134852452670934]:6.015718166428E-1)[&location="RJ",location.rate=0.056134852452670934]:2.307138618818E-1,(((106[&location="RJ",location.rate=0.056134852452670934]:2.326701245286E-1,104[&location="RJ",location.rate=0.056134852452670934]:2.326701245286E-1)[&location="RJ",location.rate=0.056134852452670934]:4.306185311805E-2,(139[&location="RJ",location.rate=0.056134852452670934]:4.393788569721E-1,111[&location="RJ",location.rate=0.056134852452670934]:2.640363912187E-1)[&location="RJ",location.rate=0.056134852452670934]:2.813394259229E-2)[&location="RJ",location.rate=0.056134852452670934]:4.280997233262E-1,(116[&location="RJ",location.rate=0.056134852452670934]:5.787327258207E-1,(148[&location="RJ",location.rate=0.056134852452670934]:3.431987613547E-1,143[&location="RJ",location.rate=0.056134852452670934]:3.404590353274E-1)[&location="RJ",location.rate=0.056134852452670934]:2.738901288496E-1)[&location="RJ",location.rate=0.056134852452670934]:6.482500254943E-2)[&location="RJ",location.rate=0.056134852452670934]:1.887279501545E-1)[&location="RJ",location.rate=0.056134852452670934]:1.191191318744E-1)[&location="RJ",location.rate=0.056134852452670934]:1.977981740281E-1)[&location="RJ",location.rate=0.056134852452670934]:4.494018879677E-2)[&location="RJ",location.rate=0.056134852452670934]:3.836015990377E-2)[&location="RJ",location.rate=0.056134852452670934]:5.397677694304E-1)[&location="RJ",location.rate=0.056134852452670934]:5.930504133098E-1)[&location="RJ",location.rate=0.056134852452670934]:2.146215217699E-2)[&location="RJ",location.rate=0.056134852452670934]:2.070782538556E-1)[&location="RJ",location.rate=0.056134852452670934]:9.46737055579E-3,39[&location="RJ",location.rate=0.056134852452670934]:6.329048594898E-1)[&location="RJ",location.rate=0.056134852452670934]:3.878249794629E-2)[&location="RJ",location.rate=0.056134852452670934]:5.229492302342E-1)[&location="Northeast",location.rate=0.056134852452670934]:2.18966213875E-1)[&location="Northeast",location.rate=0.056134852452670934]:1.42442530213E-1)[&location="Northeast",location.rate=0.056134852452670934]:2.334799740577E-3)[&location="Northeast",location.rate=0.056134852452670934]:5.411389376532E-3)[&location="Northeast",location.rate=0.056134852452670934]:2.151712670527E-3,33[&location="Northeast",location.rate=0.056134852452670934]:1.581972130691E-2)[&location="Northeast"];
tree STATE_2604000 [&joint=-64.37113277240553,lnP=-64.37113277240553] = [&R] ((33[&location="Northeast",location.rate=0.05068624533551589]:1.045345816557E-2,32[&location="Northeast",location.rate=0.05068624533551589]:4.974006110857E-3)[&location="Northeast",location.rate=0.05068624533551589]:1.777342146275E-2,(34[&location="Northeast",location.rate=0.05068624533551589]:1.163818606785E-2,((((126[&location="Northeast",location.rate=0.05068624533551589]:1.031132442687E0,119[&location="Northeast",location.rate=0.05068624533551589]:1.816834965331E0)[&location="Northeast",location.rate=0.05068624533551589]:6.276272396822E-1,(67[&location="North",location.rate=0.05068624533551589]:2.669518640084E-1,((124[&location="Northeast",location.rate=0.05068624533551589]:1.835129777439E-1,123[&location="Northeast",location.rate=0.05068624533551589]:1.86245218181E-1)[&location="Northeast",location.rate=0.05068624533551589]:2.505497428874E-1,122[&location="Northeast",location.rate=0.05068624533551589]:4.367949610684E-1)[&location="Northeast",location.rate=0.05068624533551589]:3.314294532807E-1)[&location="Northeast",location.rate=0.05068624533551589]:1.446336286761E-1)[&location="Northeast",location.rate=0.05068624533551589]:1.108602294664E-1,(66[&location="North",location.rate=0.05068624533551589]:4.154905255248E-1,(((138[&location="Northeast",location.rate=0.05068624533551589]:1.4616833069E-1,136[&location="Northeast",location.rate=0.05068624533551589]:1.466148137484E-2)[&location="Northeast",location.rate=0.05068624533551589]:3.461845275844E-1,135[&location="Northeast",location.rate=0.05068624533551589]:2.923528582744E-1)[&location="Northeast",location.rate=0.05068624533551589]:1.072013398976E-1,120[&location="Northeast",location.rate=0.05068624533551589]:6.516089926926E-1)[&location="Northeast",location.rate=0.05068624533551589]:1.700867834202E0)[&location="Northeast",location.rate=0.05068624533551589]:1.069551966261E-1)[&location="Northeast",location.rate=0.05068624533551589]:2.548811787996E-1,(((38[&location="Northeast",location.rate=0.05068624533551589]:1.165413477519E0,((((97[&location="RJ",location.rate=0.05068624533551589]:3.131195725213E-1,16[&location="RJ",location.rate=0.05068624533551589]:2.469650750005E0)[&location="RJ",location.rate=0.05068624533551589]:1.361359596213E-1,146[&location="RJ",location.rate=0.05068624533551589]:6.405123627437E-1)[&location="RJ",location.rate=0.05068624533551589]:2.022510941663E-1,((2[&location="RJ",location.rate=0.05068624533551589]:7.980608686244E-1,((((7[&location="RJ",location.rate=0.05068624533551589]:2.346944154477E-1,8[&location="RJ",location.rate=0.05068624533551589]:2.346944154477E-1)[&location="RJ",location.rate=0.05068624533551589]:2.655695485277E-1,26[&location="RJ",location.rate=0.05068624533551589]:6.07113279044E-1)[&location="RJ",location.rate=0.05068624533551589]:1.939656012204E-1,31[&location="RJ",location.rate=0.05068624533551589]:8.449144967028E-1)[&location="RJ",location.rate=0.05068624533551589]:7.523597251886E-2,(22[&location="RJ",location.rate=0.05068624533551589]:7.598898129336E-1,27[&location="RJ",location.rate=0.05068624533551589]:7.76328169098E-1)[&location="RJ",location.rate=0.05068624533551589]:1.0546613574E-1)[&location="RJ",location.rate=0.05068624533551589]:1.053076596768E-1)[&location="RJ",location.rate=0.05068624533551589]:1.863824601359E0,((((96[&location="RJ",location.rate=0.05068624533551589]:4.837570732121E-1,40[&location="RJ",location.rate=0.05068624533551589]:3.690029748514E-1)[&location="RJ",location.rate=0.05068624533551589]:1.335556565095E-2,99[&location="RJ",location.rate=0.05068624533551589]:5.326317645459E-1)[&location="RJ",location.rate=0.05068624533551589]:1.425879611424E-1,(95[&location="RJ",location.rate=0.05068624533551589]:5.094447658588E-1,(100[&location="RJ",location.rate=0.05068624533551589]:2.168109812453E-1,94[&location="RJ",location.rate=0.05068624533551589]:2.168109812453E-1)[&location="RJ",location.rate=0.05068624533551589]:2.079343310615E-1)[&location="RJ",location.rate=0.05068624533551589]:1.54845998081E-1)[&location="RJ",location.rate=0.05068624533551589]:1.081436997983E-1,98[&location="RJ",location.rate=0.05068624533551589]:7.615055019894E-1)[&location="RJ",location.rate=0.05068624533551589]:7.206946571067E-2)[&location="RJ",location.rate=0.05068624533551589]:1.738521052128E-2)[&location="RJ",location.rate=0.05068624533551589]:2.524128509837E-2,(147[&location="RJ",location.rate=0.05068624533551589]:7.51854716914E-1,((((((((11[&location="RJ",location.rate=0.05068624533551589]:6.494294636943E-1,140[&location="RJ",location.rate=0.05068624533551589]:6.302513815026E-1)[&location="RJ",location.rate=0.05068624533551589]:1.162947728259E-1,(23[&location="RJ",location.rate=0.05068624533551589]:5.260826116018E-1,(20[&location="RJ",location.rate=0.05068624533551589]:4.377833835295E-1,25[&location="RJ",location.rate=0.05068624533551589]:4.569614657213E-1)[&location="RJ",location.rate=0.05068624533551589]:8.008004999024E-2)[&location="RJ",location.rate=0.05068624533551589]:3.245731317675E-1)[&location="RJ",location.rate=0.05068624533551589]:4.089370593222E-1,(102[&location="RJ",location.rate=0.05068624533551589]:9.016037526622E-2,(24[&location="RJ",location.rate=0.05068624533551589]:1.020174419283E0,((21[&location="RJ",location.rate=0.05068624533551589]:6.978255430796E-1,28[&location="RJ",location.rate=0.05068624533551589]:7.22483077326E-1)[&location="RJ",location.rate=0.05068624533551589]:1.303691250491E-1,1[&location="RJ",location.rate=0.05068624533551589]:6.655083251214E-2)[&location="RJ",location.rate=0.05068624533551589]:1.728016689628E-1)[&location="RJ",location.rate=0.05068624533551589]:2.316297915994E-1)[&location="RJ",location.rate=0.05068624533551589]:1.874749591867E-2)[&location="RJ",location.rate=0.05068624533551589]:1.2032404463E-1,(142[&location="RJ",location.rate=0.05068624533551589]:3.784793896092E-1,((145[&location="RJ",location.rate=0.05068624533551589]:1.838233099888E-1,144[&location="RJ",location.rate=0.05068624533551589]:1.783438579338E-1)[&location="RJ",location.rate=0.05068624533551589]:6.271559601177E-2,141[&location="RJ",location.rate=0.05068624533551589]:2.43799179973E-1)[&location="RJ",location.rate=0.05068624533551589]:1.319404836087E-1)[&location="RJ",location.rate=0.05068624533551589]:1.097327868672E0)[&location="RJ",location.rate=0.05068624533551589]:1.394498271229E-2,((((((108[&location="RJ",location.rate=0.05068624533551589]:2.890172899634E-1,107[&location="RJ",location.rate=0.05068624533551589]:2.917570159907E-1)[&location="RJ",location.rate=0.05068624533551589]:1.530687299878E-1,((112[&location="RJ",location.rate=0.05068624533551589]:3.463643426374E-1,(104[&location="RJ",location.rate=0.05068624533551589]:1.045772670256E-1,114[&location="RJ",location.rate=0.05068624533551589]:4.430329442284E-2)[&location="RJ",location.rate=0.05068624533551589]:2.198692673927E-1)[&location="RJ",location.rate=0.05068624533551589]:4.327790728862E-2,109[&location="RJ",location.rate=0.05068624533551589]:3.869025238986E-1)[&location="RJ",location.rate=0.05068624533551589]:7.710130427163E-2)[&location="RJ",location.rate=0.05068624533551589]:1.931331429249E-1,115[&location="RJ",location.rate=0.05068624533551589]:5.776849163007E-1)[&location="RJ",location.rate=0.05068624533551589]:2.24337430346E-2,(13[&location="RJ",location.rate=0.05068624533551589]:5.361796119576E-1,19[&location="RJ",location.rate=0.05068624533551589]:5.745357763413E-1)[&location="RJ",location.rate=0.05068624533551589]:1.461308281995E-1)[&location="RJ",location.rate=0.05068624533551589]:1.026915787145E-1,(((148[&location="RJ",location.rate=0.05068624533551589]:2.63781843959E-1,143[&location="RJ",location.rate=0.05068624533551589]:2.610421179317E-1)[&location="RJ",location.rate=0.05068624533551589]:3.21891545235E-1,(139[&location="RJ",location.rate=0.05068624533551589]:5.841804465079E-1,(111[&location="RJ",location.rate=0.05068624533551589]:4.034726676614E-1,106[&location="RJ",location.rate=0.05068624533551589]:3.870343114971E-1)[&location="RJ",location.rate=0.05068624533551589]:5.365313093078E-3)[&location="RJ",location.rate=0.05068624533551589]:2.15191572823E-1)[&location="RJ",location.rate=0.05068624533551589]:8.091332436711E-2,116[&location="RJ",location.rate=0.05068624533551589]:6.282305491775E-1)[&location="RJ",location.rate=0.05068624533551589]:7.457968887236E-2)[&location="RJ",location.rate=0.05068624533551589]:9.179880619326E-2,(((9[&location="RJ",location.rate=0.05068624533551589]:4.840485022434E-1,(17[&location="RJ",location.rate=0.05068624533551589]:4.084107090259E-1,14[&location="RJ",location.rate=0.05068624533551589]:3.700545446422E-1)[&location="RJ",location.rate=0.05068624533551589]:1.222131356833E-1)[&location="RJ",location.rate=0.05068624533551589]:2.030000027805E-1,(117[&location="RJ",location.rate=0.05068624533551589]:6.867798994089E-1,(30[&location="RJ",location.rate=0.05068624533551589]:4.431775907754E-1,4[&location="RJ",location.rate=0.05068624533551589]:2.705748510494E-1)[&location="RJ",location.rate=0.05068624533551589]:3.559310757567E-1)[&location="RJ",location.rate=0.05068624533551589]:1.122750972464E-2)[&location="RJ",location.rate=0.05068624533551589]:5.885829920549E-2,((113[&location="RJ",location.rate=0.05068624533551589]:5.10625027482E-1,110[&location="RJ",location.rate=0.05068624533551589]:5.051455754273E-1)[&location="RJ",location.rate=0.05068624533551589]:1.417408899124E-2,105[&location="RJ",location.rate=0.05068624533551589]:4.974018561995E-1)[&location="RJ",location.rate=0.05068624533551589]:2.293268658382E-1)[&location="RJ",location.rate=0.05068624533551589]:1.226748427535E-1)[&location="RJ",location.rate=0.05068624533551589]:4.403486762018E-1)[&location="RJ",location.rate=0.05068624533551589]:1.091621290567E-1,((((10[&location="RJ",location.rate=0.05068624533551589]:4.406841803216E-1,15[&location="RJ",location.rate=0.05068624533551589]:4.790403447051E-1)[&location="RJ",location.rate=0.05068624533551589]:2.511271429287E-1,(6[&location="RJ",location.rate=0.05068624533551589]:6.431726149759E-1,18[&location="RJ",location.rate=0.05068624533551589]:7.06186313606E-1)[&location="RJ",location.rate=0.05068624533551589]:3.220035211004E-2)[&location="RJ",location.rate=0.05068624533551589]:1.861734461862E-1,3[&location="RJ",location.rate=0.05068624533551589]:8.094916187516E-1)[&location="RJ",location.rate=0.05068624533551589]:4.70739061446E-2,(((86[&location="Northeast",location.rate=0.05068624533551589]:3.864800451064E-2,(93[&location="Northeast",location.rate=0.05068624533551589]:2.627438980086E-2,84[&location="Northeast",location.rate=0.05068624533551589]:1.257575966384E-2)[&location="Northeast",location.rate=0.05068624533551589]:2.60722448468E-2)[&location="Northeast",location.rate=0.05068624533551589]:6.340531777305E-2,((90[&location="Northeast",location.rate=0.05068624533551589]:1.958790852206E-2,91[&location="Northeast",location.rate=0.05068624533551589]:1.958790852206E-2)[&location="Northeast",location.rate=0.05068624533551589]:1.610037409423E-2,92[&location="Northeast",location.rate=0.05068624533551589]:3.56882826163E-2)[&location="Northeast",location.rate=0.05068624533551589]:8.00636698044E-2)[&location="Northeast",location.rate=0.05068624533551589]:2.114223557289E-1,(((83[&location="Northeast",location.rate=0.05068624533551589]:6.672140257464E-2,85[&location="Northeast",location.rate=0.05068624533551589]:6.672140257464E-2)[&location="Northeast",location.rate=0.05068624533551589]:8.520333305021E-2,(89[&location="Northeast",location.rate=0.05068624533551589]:7.482879757153E-2,88[&location="Northeast",location.rate=0.05068624533551589]:6.113016743452E-2)[&location="Northeast",location.rate=0.05068624533551589]:9.079456819033E-2)[&location="Northeast",location.rate=0.05068624533551589]:6.022690774225E-2,87[&location="Northeast",location.rate=0.05068624533551589]:2.121516433671E-1)[&location="Northeast",location.rate=0.05068624533551589]:1.013240346455E-1)[&location="Northeast",location.rate=0.05068624533551589]:1.082815874281E0)[&location="RJ",location.rate=0.05068624533551589]:4.930337766603E-1)[&location="RJ",location.rate=0.05068624533551589]:1.126403364895E0,101[&location="RJ",location.rate=0.05068624533551589]:1.473262940424E0)[&location="RJ",location.rate=0.05068624533551589]:1.711044584892E-1,39[&location="RJ",location.rate=0.05068624533551589]:6.712032399195E-1)[&location="RJ",location.rate=0.05068624533551589]:2.327442781418E-2)[&location="RJ",location.rate=0.05068624533551589]:5.330849503976E-2)[&location="RJ",location.rate=0.05068624533551589]:4.859333256742E-1)[&location="Northeast",location.rate=0.05068624533551589]:6.089256487095E-2,((((128[&location="North",location.rate=0.05068624533551589]:1.532131645372E0,((60[&location="Centre-West",location.rate=0.05068624533551589]:1.830754992722E-1,((65[&location="Centre-West",location.rate=0.05068624533551589]:7.259078638688E-2,62[&location="Centre-West",location.rate=0.05068624533551589]:2.643716083046E-1)[&location="Centre-West",location.rate=0.05068624533551589]:2.917175411648E-2,64[&location="Centre-West",location.rate=0.05068624533551589]:2.524474720101E-1)[&location="Centre-West",location.rate=0.05068624533551589]:8.131295876888E-2)[&location="Centre-West",location.rate=0.05068624533551589]:2.482924664669E-1,(61[&location="Centre-West",location.rate=0.05068624533551589]:2.087514735084E-1,63[&location="Centre-West",location.rate=0.05068624533551589]:1.676555830974E-1)[&location="Centre-West",location.rate=0.05068624533551589]:4.143973141485E-1)[&location="Centre-West",location.rate=0.05068624533551589]:1.048708885113E0)[&location="Northeast",location.rate=0.05068624533551589]:2.865393695783E-1,(((130[&location="North",location.rate=0.05068624533551589]:8.71348772247E-2,131[&location="North",location.rate=0.05068624533551589]:8.987460325205E-2)[&location="North",location.rate=0.05068624533551589]:4.894643688205E-2,(129[&location="North",location.rate=0.05068624533551589]:7.165249966605E-2,132[&location="North",location.rate=0.05068624533551589]:7.439222569341E-2)[&location="North",location.rate=0.05068624533551589]:6.44288144407E-2)[&location="North",location.rate=0.05068624533551589]:1.073544684959E0,(69[&location="North",location.rate=0.05068624533551589]:1.321595473233E0,118[&location="Northeast",location.rate=0.05068624533551589]:1.310636569124E0)[&location="Northeast",location.rate=0.05068624533551589]:3.597573131241E-2)[&location="Northeast",location.rate=0.05068624533551589]:6.117847419118E-1)[&location="Northeast",location.rate=0.05068624533551589]:1.785076071583E-2,((((51[&location="Northeast",location.rate=0.05068624533551589]:5.358786947551E-1,44[&location="Northeast",location.rate=0.05068624533551589]:5.577366182524E-1)[&location="Northeast",location.rate=0.05068624533551589]:8.691840598493E-2,(43[&location="Northeast",location.rate=0.05068624533551589]:4.84393621278E-1,(46[&location="Northeast",location.rate=0.05068624533551589]:4.589464056454E-1,((42[&location="Northeast",location.rate=0.05068624533551589]:3.316722214807E-1,48[&location="Northeast",location.rate=0.05068624533551589]:3.699235876009E-1)[&location="Northeast",location.rate=0.05068624533551589]:5.804913548473E-2,41[&location="Northeast",location.rate=0.05068624533551589]:3.842568760912E-1)[&location="Northeast",location.rate=0.05068624533551589]:2.004472081126E-2)[&location="Northeast",location.rate=0.05068624533551589]:2.544721563255E-2)[&location="Northeast",location.rate=0.05068624533551589]:1.657258838336E-1)[&location="Northeast",location.rate=0.05068624533551589]:5.948375344056E-2,(50[&location="Northeast",location.rate=0.05068624533551589]:4.519003700222E-1,49[&location="Northeast",location.rate=0.05068624533551589]:4.519003700222E-1)[&location="Northeast",location.rate=0.05068624533551589]:2.249160032841E-1)[&location="Northeast",location.rate=0.05068624533551589]:1.929616508599E-2,(47[&location="Northeast",location.rate=0.05068624533551589]:6.711961399429E-1,45[&location="Northeast",location.rate=0.05068624533551589]:6.629994186315E-1)[&location="Northeast",location.rate=0.05068624533551589]:5.770328369517E-2)[&location="Northeast",location.rate=0.05068624533551589]:3.424228610483E-1)[&location="Northeast",location.rate=0.05068624533551589]:9.712626113888E-2,((35[&location="Northeast",location.rate=0.05068624533551589]:1.340661238417E-2,(127[&location="Centre-West",location.rate=0.05068624533551589]:1.6055606797E0,121[&location="Northeast",location.rate=0.05068624533551589]:1.164464789289E0)[&location="Northeast",location.rate=0.05068624533551589]:9.749692203552E-1)[&location="Northeast",location.rate=0.05068624533551589]:2.602362560989E-2,36[&location="Northeast",location.rate=0.05068624533551589]:8.600558045982E-2)[&location="Northeast",location.rate=0.05068624533551589]:3.654506755235E-1)[&location="Northeast",location.rate=0.05068624533551589]:2.190596823565E-1)[&location="Northeast",location.rate=0.05068624533551589]:1.020208505774E-1,(((57[&location="Northeast",location.rate=0.05068624533551589]:4.882312531147E-1,((55[&location="Northeast",location.rate=0.05068624533551589]:3.175328108212E-1,56[&location="Northeast",location.rate=0.05068624533551589]:3.175328108212E-1)[&location="Northeast",location.rate=0.05068624533551589]:1.103376377691E-1,(37[&location="Northeast",location.rate=0.05068624533551589]:3.790300484926E-1,(58[&location="Northeast",location.rate=0.05068624533551589]:3.55470732014E-1,(59[&location="Northeast",location.rate=0.05068624533551589]:1.926268788871E-1,54[&location="Northeast",location.rate=0.05068624533551589]:1.543755127669E-1)[&location="Northeast",location.rate=0.05068624533551589]:1.437181700667E-1)[&location="Northeast",location.rate=0.05068624533551589]:4.433633418502E-3)[&location="Northeast",location.rate=0.05068624533551589]:9.528848752946E-2)[&location="Northeast",location.rate=0.05068624533551589]:4.943184277571E-2)[&location="Northeast",location.rate=0.05068624533551589]:3.310098232479E-1,68[&location="North",location.rate=0.05068624533551589]:7.673285080565E-1)[&location="Northeast",location.rate=0.05068624533551589]:1.873227142939E-1,(125[&location="Northeast",location.rate=0.05068624533551589]:6.774275228351E-1,((52[&location="Northeast",location.rate=0.05068624533551589]:6.520176727647E-1,(103[&location="RJ",location.rate=0.05068624533551589]:4.055928710224E-1,((12[&location="RJ",location.rate=0.05068624533551589]:3.444607975605E-1,5[&location="RJ",location.rate=0.05068624533551589]:3.06104633177E-1)[&location="RJ",location.rate=0.05068624533551589]:1.064963330092E-1,29[&location="RJ",location.rate=0.05068624533551589]:5.578064456382E-1)[&location="RJ",location.rate=0.05068624533551589]:8.066313771303E-2)[&location="RJ",location.rate=0.05068624533551589]:1.910718536303E0)[&location="Northeast",location.rate=0.05068624533551589]:1.304942574194E-1,(((((70[&location="North",location.rate=0.05068624533551589]:3.096939915872E-1,(74[&location="North",location.rate=0.05068624533551589]:3.477972468265E-1,76[&location="North",location.rate=0.05068624533551589]:3.477972468265E-1)[&location="North",location.rate=0.05068624533551589]:2.529091441401E-4)[&location="North",location.rate=0.05068624533551589]:5.985605062937E-2,75[&location="North",location.rate=0.05068624533551589]:4.079062066E-1)[&location="North",location.rate=0.05068624533551589]:3.20894327268E-1,((77[&location="North",location.rate=0.05068624533551589]:3.66685683584E-1,(73[&location="North",location.rate=0.05068624533551589]:3.627108439946E-1,(80[&location="North",location.rate=0.05068624533551589]:6.319447111405E-2,81[&location="North",location.rate=0.05068624533551589]:6.319447111405E-2)[&location="North",location.rate=0.05068624533551589]:2.502013043874E-1)[&location="North",location.rate=0.05068624533551589]:9.454291644184E-3)[&location="North",location.rate=0.05068624533551589]:8.998081020168E-3,(82[&location="North",location.rate=0.05068624533551589]:3.324132695E-1,((78[&location="North",location.rate=0.05068624533551589]:9.717619052821E-2,72[&location="North",location.rate=0.05068624533551589]:7.52583823089E-2)[&location="North",location.rate=0.05068624533551589]:1.332290672302E-1,(79[&location="North",location.rate=0.05068624533551589]:1.433143385539E-1,71[&location="North",location.rate=0.05068624533551589]:1.159170782799E-1)[&location="North",location.rate=0.05068624533551589]:8.709091920445E-2)[&location="North",location.rate=0.05068624533551589]:9.378883365953E-2)[&location="North",location.rate=0.05068624533551589]:1.58732348302E-2)[&location="North",location.rate=0.05068624533551589]:3.476373172091E-1)[&location="North",location.rate=0.05068624533551589]:7.08809907288E-1,53[&location="Northeast",location.rate=0.05068624533551589]:6.911473825438E-1)[&location="Northeast",location.rate=0.05068624533551589]:6.032738611738E-2,(133[&location="Northeast",location.rate=0.05068624533551589]:4.100391027358E-1,(134[&location="Northeast",location.rate=0.05068624533551589]:3.206000881531E-1,137[&location="Northeast",location.rate=0.05068624533551589]:3.918329648653E-1)[&location="Northeast",location.rate=0.05068624533551589]:5.930202828159E-2)[&location="Northeast",location.rate=0.05068624533551589]:1.123515162894E0)[&location="Northeast",location.rate=0.05068624533551589]:2.28404402115E-2)[&location="Northeast",location.rate=0.05068624533551589]:1.134948276236E-1)[&location="Northeast",location.rate=0.05068624533551589]:4.438903661821E-1)[&location="Northeast",location.rate=0.05068624533551589]:3.190308618733E-1)[&location="Northeast",location.rate=0.05068624533551589]:5.136545449907E-2)[&location="Northeast",location.rate=0.05068624533551589]:9.732498374741E-2)[&location="Northeast",location.rate=0.05068624533551589]:3.302704972484E-2)[&location="Northeast"];
tree STATE_2606000 [&joint=-69.63305726918068,lnP=-69.63305726918068] = [&R] (((((((((75[&location="North",location.rate=0.060358882774626366]:5.467705925143E-1,((76[&location="North",location.rate=0.060358882774626366]:5.029332125641E-1,70[&location="North",location.rate=0.060358882774626366]:4.645770481807E-1)[&location="North",location.rate=0.060358882774626366]:2.239017505493E-2,74[&location="North",location.rate=0.060358882774626366]:5.253233876191E-1)[&location="North",location.rate=0.060358882774626366]:2.144720489525E-2)[&location="North",location.rate=0.060358882774626366]:9.754867709395E-2,((77[&location="North",location.rate=0.060358882774626366]:4.731283564533E-1,(73[&location="North",location.rate=0.060358882774626366]:1.686114860768E-1,71[&location="North",location.rate=0.060358882774626366]:1.00118335392E-1)[&location="North",location.rate=0.060358882774626366]:3.099963224312E-1)[&location="North",location.rate=0.060358882774626366]:2.031856949149E-2,((80[&location="North",location.rate=0.060358882774626366]:1.157387859126E-1,81[&location="North",location.rate=0.060358882774626366]:1.157387859126E-1)[&location="North",location.rate=0.060358882774626366]:3.298547124834E-1,((79[&location="North",location.rate=0.060358882774626366]:2.184292155893E-1,(72[&location="North",location.rate=0.060358882774626366]:1.326227004237E-1,78[&location="North",location.rate=0.060358882774626366]:1.54540508643E-1)[&location="North",location.rate=0.060358882774626366]:6.388870694626E-2)[&location="North",location.rate=0.060358882774626366]:1.488094270228E-1,82[&location="North",location.rate=0.060358882774626366]:3.754578206941E-1)[&location="North",location.rate=0.060358882774626366]:8.657403386635E-2)[&location="North",location.rate=0.060358882774626366]:4.017811110343E-3)[&location="North",location.rate=0.060358882774626366]:1.453928916087E-1)[&location="North",location.rate=0.060358882774626366]:9.541291406548E-1,(53[&location="Northeast",location.rate=0.060358882774626366]:8.45507162464E-1,(((134[&location="Northeast",location.rate=0.060358882774626366]:3.439592766127E-1,137[&location="Northeast",location.rate=0.060358882774626366]:4.151921533249E-1)[&location="Northeast",location.rate=0.060358882774626366]:1.764833456308E-1,133[&location="Northeast",location.rate=0.060358882774626366]:5.505796085447E-1)[&location="Northeast",location.rate=0.060358882774626366]:7.436891256975E-1,(((29[&location="RJ",location.rate=0.060358882774626366]:5.463904204923E-1,(5[&location="RJ",location.rate=0.060358882774626366]:3.405511621843E-1,12[&location="RJ",location.rate=0.060358882774626366]:3.789073265677E-1)[&location="RJ",location.rate=0.060358882774626366]:6.063377885605E-2)[&location="RJ",location.rate=0.060358882774626366]:3.871685362658E-1,103[&location="RJ",location.rate=0.060358882774626366]:7.006822444293E-1)[&location="RJ",location.rate=0.060358882774626366]:1.400917178115E0,52[&location="Northeast",location.rate=0.060358882774626366]:4.37305687983E-1)[&location="Northeast",location.rate=0.060358882774626366]:8.308027060239E-2)[&location="Northeast",location.rate=0.060358882774626366]:3.3331792519E-1)[&location="Northeast",location.rate=0.060358882774626366]:6.478189187004E-3)[&location="Northeast",location.rate=0.060358882774626366]:1.935099383647E-1,125[&location="Northeast",location.rate=0.060358882774626366]:8.351127763545E-1)[&location="Northeast",location.rate=0.060358882774626366]:2.02430248152E-1,(((((59[&location="Northeast",location.rate=0.060358882774626366]:8.274537616108E-2,58[&location="Northeast",location.rate=0.060358882774626366]:1.018710592212E-1)[&location="Northeast",location.rate=0.060358882774626366]:1.580675620124E-1,(54[&location="Northeast",location.rate=0.060358882774626366]:3.518303571702E-3,37[&location="Northeast",location.rate=0.060358882774626366]:8.002103581214E-2)[&location="Northeast",location.rate=0.060358882774626366]:1.990432684816E-1)[&location="Northeast",location.rate=0.060358882774626366]:1.57858451236E-1,(56[&location="Northeast",location.rate=0.060358882774626366]:3.523668186441E-1,55[&location="Northeast",location.rate=0.060358882774626366]:3.523668186441E-1)[&location="Northeast",location.rate=0.060358882774626366]:3.81078494538E-2)[&location="Northeast",location.rate=0.060358882774626366]:2.385813797849E-2,57[&location="Northeast",location.rate=0.060358882774626366]:4.252617678251E-1)[&location="Northeast",location.rate=0.060358882774626366]:1.735926109451E-1,68[&location="North",location.rate=0.060358882774626366]:5.469418104642E-1)[&location="Northeast",location.rate=0.060358882774626366]:3.239345473755E-1)[&location="Northeast",location.rate=0.060358882774626366]:5.504332519982E-1,((66[&location="North",location.rate=0.060358882774626366]:6.286413584463E-2,(126[&location="Northeast",location.rate=0.060358882774626366]:1.00473015244E0,(120[&location="Northeast",location.rate=0.060358882774626366]:1.568224397219E0,((135[&location="Northeast",location.rate=0.060358882774626366]:6.104636016139E-1,(138[&location="Northeast",location.rate=0.060358882774626366]:4.208310332695E-1,136[&location="Northeast",location.rate=0.060358882774626366]:2.893241839543E-1)[&location="Northeast",location.rate=0.060358882774626366]:3.896325683445E-1)[&location="Northeast",location.rate=0.060358882774626366]:1.655906951671E-1,119[&location="Northeast",location.rate=0.060358882774626366]:1.12399950226E0)[&location="Northeast",location.rate=0.060358882774626366]:5.401153059178E-1)[&location="Northeast",location.rate=0.060358882774626366]:1.263178669058E-1)[&location="Northeast",location.rate=0.060358882774626366]:3.053081730894E-1)[&location="Northeast",location.rate=0.060358882774626366]:1.901792256163E-1,(((123[&location="Northeast",location.rate=0.060358882774626366]:5.553843392978E-2,124[&location="Northeast",location.rate=0.060358882774626366]:5.280619349265E-2)[&location="Northeast",location.rate=0.060358882774626366]:3.195944604509E-1,122[&location="Northeast",location.rate=0.060358882774626366]:3.751328943807E-1)[&location="Northeast",location.rate=0.060358882774626366]:2.642735835426E-1,67[&location="North",location.rate=0.060358882774626366]:1.381339275826E-1)[&location="Northeast",location.rate=0.060358882774626366]:1.149094338783E-1)[&location="Northeast",location.rate=0.060358882774626366]:6.205456106047E-1)[&location="Northeast",location.rate=0.060358882774626366]:6.636949713873E-2,33[&location="Northeast",location.rate=0.060358882774626366]:6.050641440993E-2)[&location="Northeast",location.rate=0.060358882774626366]:2.319633056901E-2,32[&location="Northeast",location.rate=0.060358882774626366]:7.822329292422E-2)[&location="Northeast",location.rate=0.060358882774626366]:5.021164601063E-2,(((35[&location="Northeast",location.rate=0.060358882774626366]:4.786640305894E-2,((127[&location="Centre-West",location.rate=0.060358882774626366]:2.586397171662E0,((45[&location="Northeast",location.rate=0.060358882774626366]:6.890912895059E-1,(((41[&location="Northeast",location.rate=0.060358882774626366]:3.366539803819E-1,(48[&location="Northeast",location.rate=0.060358882774626366]:3.100888383747E-1,42[&location="Northeast",location.rate=0.060358882774626366]:2.718374722545E-1)[&location="Northeast",location.rate=0.060358882774626366]:7.028098900172E-2)[&location="Northeast",location.rate=0.060358882774626366]:8.895777548983E-2,(43[&location="Northeast",location.rate=0.060358882774626366]:4.490562753215E-1,46[&location="Northeast",location.rate=0.060358882774626366]:4.490562753215E-1)[&location="Northeast",location.rate=0.060358882774626366]:3.12002892933E-2)[&location="Northeast",location.rate=0.060358882774626366]:1.770322445673E-1,((44[&location="Northeast",location.rate=0.060358882774626366]:4.843396482532E-1,47[&location="Northeast",location.rate=0.060358882774626366]:4.898041291275E-1)[&location="Northeast",location.rate=0.060358882774626366]:6.05372593378E-2,((49[&location="Northeast",location.rate=0.060358882774626366]:2.779295683859E-1,50[&location="Northeast",location.rate=0.060358882774626366]:2.779295683859E-1)[&location="Northeast",location.rate=0.060358882774626366]:7.98063349263E-2,51[&location="Northeast",location.rate=0.060358882774626366]:3.632003841865E-1)[&location="Northeast",location.rate=0.060358882774626366]:1.598185999073E-1)[&location="Northeast",location.rate=0.060358882774626366]:1.069474207168E-1)[&location="Northeast",location.rate=0.060358882774626366]:3.99992016353E-2)[&location="Northeast",location.rate=0.060358882774626366]:8.215203730706E-2,((128[&location="North",location.rate=0.060358882774626366]:1.193652778825E0,((62[&location="Centre-West",location.rate=0.060358882774626366]:3.823050222544E-1,(65[&location="Centre-West",location.rate=0.060358882774626366]:1.879950661841E-1,(64[&location="Centre-West",location.rate=0.060358882774626366]:2.75570373959E-1,60[&location="Centre-West",location.rate=0.060358882774626366]:1.248854424523E-1)[&location="Centre-West",location.rate=0.060358882774626366]:6.31096237318E-2)[&location="Centre-West",location.rate=0.060358882774626366]:2.529134152522E-3)[&location="Centre-West",location.rate=0.060358882774626366]:2.292798197574E-1,(61[&location="Centre-West",location.rate=0.060358882774626366]:1.935306438478E-1,63[&location="Centre-West",location.rate=0.060358882774626366]:1.524347534367E-1)[&location="Centre-West",location.rate=0.060358882774626366]:4.18054198164E-1)[&location="Centre-West",location.rate=0.060358882774626366]:7.217939642102E-1)[&location="Northeast",location.rate=0.060358882774626366]:3.360765105793E-1,((((131[&location="North",location.rate=0.060358882774626366]:8.441016941042E-2,130[&location="North",location.rate=0.060358882774626366]:8.167044338306E-2)[&location="North",location.rate=0.060358882774626366]:1.712466349414E-1,(129[&location="North",location.rate=0.060358882774626366]:1.244000706939E-1,132[&location="North",location.rate=0.060358882774626366]:1.271397967212E-1)[&location="North",location.rate=0.060358882774626366]:1.285170076306E-1)[&location="North",location.rate=0.060358882774626366]:2.49374874895E-1,118[&location="Northeast",location.rate=0.060358882774626366]:6.392782545894E-1)[&location="Northeast",location.rate=0.060358882774626366]:1.510734973034E-1,69[&location="North",location.rate=0.060358882774626366]:8.013106560024E-1)[&location="Northeast",location.rate=0.060358882774626366]:8.791035649086E-1)[&location="Northeast",location.rate=0.060358882774626366]:1.491024970034E-2)[&location="Northeast",location.rate=0.060358882774626366]:3.401468174085E-3)[&location="Northeast",location.rate=0.060358882774626366]:2.422022556142E-3,(36[&location="Northeast",location.rate=0.060358882774626366]:2.647200179278E-2,121[&location="Northeast",location.rate=0.060358882774626366]:2.105924056587E0)[&location="Northeast",location.rate=0.060358882774626366]:4.179924721985E-2)[&location="Northeast",location.rate=0.060358882774626366]:2.617049651207E-2)[&location="Northeast",location.rate=0.060358882774626366]:4.736729828074E-1,(38[&location="Northeast",location.rate=0.060358882774626366]:8.461739038271E-1,(147[&location="RJ",location.rate=0.060358882774626366]:8.390898849514E-1,((146[&location="RJ",location.rate=0.060358882774626366]:8.25603249057E-1,(97[&location="RJ",location.rate=0.060358882774626366]:5.143815057141E-1,16[&location="RJ",location.rate=0.060358882774626366]:2.670912683198E0)[&location="RJ",location.rate=0.060358882774626366]:1.199649127418E-1)[&location="RJ",location.rate=0.060358882774626366]:6.801170984758E-2,(((101[&location="RJ",location.rate=0.060358882774626366]:1.484484801877E0,(((6[&location="RJ",location.rate=0.060358882774626366]:5.663189758772E-1,((10[&location="RJ",location.rate=0.060358882774626366]:1.841953805012E-1,15[&location="RJ",location.rate=0.060358882774626366]:2.225515448847E-1)[&location="RJ",location.rate=0.060358882774626366]:3.83852618276E-1,(18[&location="RJ",location.rate=0.060358882774626366]:4.962745955191E-1,3[&location="RJ",location.rate=0.060358882774626366]:3.812061023685E-1)[&location="RJ",location.rate=0.060358882774626366]:1.183487457239E-1)[&location="RJ",location.rate=0.060358882774626366]:1.470933326438E-2)[&location="RJ",location.rate=0.060358882774626366]:1.738213221622E-1,((87[&location="Northeast",location.rate=0.060358882774626366]:2.340310741806E-1,((92[&location="Northeast",location.rate=0.060358882774626366]:1.802450678397E-1,(90[&location="Northeast",location.rate=0.060358882774626366]:1.043556837635E-1,91[&location="Northeast",location.rate=0.060358882774626366]:1.043556837635E-1)[&location="Northeast",location.rate=0.060358882774626366]:7.588938407623E-2)[&location="Northeast",location.rate=0.060358882774626366]:6.559223343711E-2,(84[&location="Northeast",location.rate=0.060358882774626366]:1.574507552318E-2,93[&location="Northeast",location.rate=0.060358882774626366]:2.944370566019E-2)[&location="Northeast",location.rate=0.060358882774626366]:2.163935956167E-1)[&location="Northeast",location.rate=0.060358882774626366]:1.892403040784E-3)[&location="Northeast",location.rate=0.060358882774626366]:4.038026216153E-1,(((88[&location="Northeast",location.rate=0.060358882774626366]:1.070346038676E-1,89[&location="Northeast",location.rate=0.060358882774626366]:1.207332340047E-1)[&location="Northeast",location.rate=0.060358882774626366]:6.67518858356E-2,83[&location="Northeast",location.rate=0.060358882774626366]:1.737864897032E-1)[&location="Northeast",location.rate=0.060358882774626366]:2.050860875522E-2,(85[&location="Northeast",location.rate=0.060358882774626366]:9.173887999416E-2,86[&location="Northeast",location.rate=0.060358882774626366]:9.173887999416E-2)[&location="Northeast",location.rate=0.060358882774626366]:1.025562184643E-1)[&location="Northeast",location.rate=0.060358882774626366]:4.435385973375E-1)[&location="Northeast",location.rate=0.060358882774626366]:5.899778351202E-1)[&location="RJ",location.rate=0.060358882774626366]:8.426886297949E-1,(((142[&location="RJ",location.rate=0.060358882774626366]:5.652115452749E-1,(144[&location="RJ",location.rate=0.060358882774626366]:1.33064524593E-1,(141[&location="RJ",location.rate=0.060358882774626366]:1.344920193654E-1,145[&location="RJ",location.rate=0.060358882774626366]:1.37231745393E-1)[&location="RJ",location.rate=0.060358882774626366]:1.312231254993E-3)[&location="RJ",location.rate=0.060358882774626366]:4.266675686269E-1)[&location="RJ",location.rate=0.060358882774626366]:9.357014928297E-1,((24[&location="RJ",location.rate=0.060358882774626366]:9.121495242497E-1,(1[&location="RJ",location.rate=0.060358882774626366]:3.859661580803E-2,(28[&location="RJ",location.rate=0.060358882774626366]:6.39156232808E-1,21[&location="RJ",location.rate=0.060358882774626366]:6.144986985616E-1)[&location="RJ",location.rate=0.060358882774626366]:1.85741752863E-1)[&location="RJ",location.rate=0.060358882774626366]:9.273099063349E-2)[&location="RJ",location.rate=0.060358882774626366]:4.803407014044E-1,((((20[&location="RJ",location.rate=0.060358882774626366]:5.98455673058E-1,25[&location="RJ",location.rate=0.060358882774626366]:6.176337552497E-1)[&location="RJ",location.rate=0.060358882774626366]:4.372072941186E-2,23[&location="RJ",location.rate=0.060358882774626366]:6.503955805519E-1)[&location="RJ",location.rate=0.060358882774626366]:3.006092523309E-1,(140[&location="RJ",location.rate=0.060358882774626366]:6.233741713137E-1,11[&location="RJ",location.rate=0.060358882774626366]:6.425522535054E-1)[&location="RJ",location.rate=0.060358882774626366]:2.235210725282E-1)[&location="RJ",location.rate=0.060358882774626366]:3.499397347235E-1,102[&location="RJ",location.rate=0.060358882774626366]:1.502596360996E-1)[&location="RJ",location.rate=0.060358882774626366]:8.058675393822E-2)[&location="RJ",location.rate=0.060358882774626366]:2.349130560102E-2)[&location="RJ",location.rate=0.060358882774626366]:7.261874465447E-2,((((110[&location="RJ",location.rate=0.060358882774626366]:6.743451758838E-1,(105[&location="RJ",location.rate=0.060358882774626366]:4.971029920417E-1,113[&location="RJ",location.rate=0.060358882774626366]:5.245002523155E-1)[&location="RJ",location.rate=0.060358882774626366]:1.55324375623E-1)[&location="RJ",location.rate=0.060358882774626366]:3.219744140103E-3,117[&location="RJ",location.rate=0.060358882774626366]:6.857840981062E-1)[&location="RJ",location.rate=0.060358882774626366]:2.182929645201E-1,(112[&location="RJ",location.rate=0.060358882774626366]:7.596537941663E-1,((4[&location="RJ",location.rate=0.060358882774626366]:8.53494823589E-2,30[&location="RJ",location.rate=0.060358882774626366]:2.579522220849E-1)[&location="RJ",location.rate=0.060358882774626366]:4.586855536292E-1,((17[&location="RJ",location.rate=0.060358882774626366]:3.319474731519E-1,14[&location="RJ",location.rate=0.060358882774626366]:2.935913087682E-1)[&location="RJ",location.rate=0.060358882774626366]:2.679313516448E-1,9[&location="RJ",location.rate=0.060358882774626366]:5.533034823309E-1)[&location="RJ",location.rate=0.060358882774626366]:4.00466221503E-2)[&location="RJ",location.rate=0.060358882774626366]:1.58084511603E-1)[&location="RJ",location.rate=0.060358882774626366]:1.416835424324E-1)[&location="RJ",location.rate=0.060358882774626366]:4.022704562145E-1,(((109[&location="RJ",location.rate=0.060358882774626366]:5.937464457093E-1,((107[&location="RJ",location.rate=0.060358882774626366]:2.484605628278E-1,108[&location="RJ",location.rate=0.060358882774626366]:2.457208368005E-1)[&location="RJ",location.rate=0.060358882774626366]:2.942367817313E-1,(114[&location="RJ",location.rate=0.060358882774626366]:8.849630502487E-2,104[&location="RJ",location.rate=0.060358882774626366]:1.487702776276E-1)[&location="RJ",location.rate=0.060358882774626366]:3.939270669315E-1)[&location="RJ",location.rate=0.060358882774626366]:3.18710189585E-2)[&location="RJ",location.rate=0.060358882774626366]:1.571343797209E-1,(115[&location="RJ",location.rate=0.060358882774626366]:4.718864887495E-1,(13[&location="RJ",location.rate=0.060358882774626366]:2.051992263232E-1,19[&location="RJ",location.rate=0.060358882774626366]:2.435553907069E-1)[&location="RJ",location.rate=0.060358882774626366]:3.488790432481E-1)[&location="RJ",location.rate=0.060358882774626366]:1.995422818862E-1)[&location="RJ",location.rate=0.060358882774626366]:2.812434923681E-1,((148[&location="RJ",location.rate=0.060358882774626366]:3.500198938222E-1,143[&location="RJ",location.rate=0.060358882774626366]:3.472801677949E-1)[&location="RJ",location.rate=0.060358882774626366]:3.577340760743E-1,(116[&location="RJ",location.rate=0.060358882774626366]:6.26660254864E-1,(106[&location="RJ",location.rate=0.060358882774626366]:2.317075290645E-1,(111[&location="RJ",location.rate=0.060358882774626366]:1.535888053021E-1,139[&location="RJ",location.rate=0.060358882774626366]:3.289312710555E-1)[&location="RJ",location.rate=0.060358882774626366]:9.455707992674E-2)[&location="RJ",location.rate=0.060358882774626366]:4.552266984023E-1)[&location="RJ",location.rate=0.060358882774626366]:4.273755064885E-2)[&location="RJ",location.rate=0.060358882774626366]:2.832744574909E-1)[&location="RJ",location.rate=0.060358882774626366]:2.687437489875E-1)[&location="RJ",location.rate=0.060358882774626366]:9.732125021966E-2)[&location="RJ",location.rate=0.060358882774626366]:2.065574190479E-1)[&location="RJ",location.rate=0.060358882774626366]:9.564503945905E-1)[&location="RJ",location.rate=0.060358882774626366]:1.135340426669E-1,40[&location="RJ",location.rate=0.060358882774626366]:6.248546855499E-1)[&location="RJ",location.rate=0.060358882774626366]:2.462707876431E-2,((39[&location="RJ",location.rate=0.060358882774626366]:3.854351992607E-1,((((22[&location="RJ",location.rate=0.060358882774626366]:4.643602598677E-1,27[&location="RJ",location.rate=0.060358882774626366]:4.80798616032E-1)[&location="RJ",location.rate=0.060358882774626366]:2.210446763505E-1,31[&location="RJ",location.rate=0.060358882774626366]:7.401994567662E-1)[&location="RJ",location.rate=0.060358882774626366]:5.153050595776E-2,(26[&location="RJ",location.rate=0.060358882774626366]:5.060475961247E-1,(7[&location="RJ",location.rate=0.060358882774626366]:2.292831369838E-1,8[&location="RJ",location.rate=0.060358882774626366]:2.292831369838E-1)[&location="RJ",location.rate=0.060358882774626366]:1.699151440723E-1)[&location="RJ",location.rate=0.060358882774626366]:2.418467501609E-1)[&location="RJ",location.rate=0.060358882774626366]:9.547964893734E-2,2[&location="RJ",location.rate=0.060358882774626366]:6.598123513873E-1)[&location="RJ",location.rate=0.060358882774626366]:1.682348650703E0)[&location="RJ",location.rate=0.060358882774626366]:2.396265471824E-1,((95[&location="RJ",location.rate=0.060358882774626366]:3.731044137629E-1,(100[&location="RJ",location.rate=0.060358882774626366]:8.250130061233E-2,94[&location="RJ",location.rate=0.060358882774626366]:8.250130061233E-2)[&location="RJ",location.rate=0.060358882774626366]:2.059036595985E-1)[&location="RJ",location.rate=0.060358882774626366]:3.118724059491E-1,(98[&location="RJ",location.rate=0.060358882774626366]:5.447440887327E-1,(96[&location="RJ",location.rate=0.060358882774626366]:4.322957005145E-1,99[&location="RJ",location.rate=0.060358882774626366]:4.678148261973E-1)[&location="RJ",location.rate=0.060358882774626366]:9.878718603261E-2)[&location="RJ",location.rate=0.060358882774626366]:1.293037692305E-1)[&location="RJ",location.rate=0.060358882774626366]:7.942918902609E-2)[&location="RJ",location.rate=0.060358882774626366]:2.442001787112E-2)[&location="RJ",location.rate=0.060358882774626366]:1.239146153555E-1)[&location="RJ",location.rate=0.060358882774626366]:8.316456101327E-3)[&location="RJ",location.rate=0.060358882774626366]:1.327670789851E-1)[&location="Northeast",location.rate=0.060358882774626366]:2.777309285547E-1)[&location="Northeast",location.rate=0.060358882774626366]:4.227264469117E-1,34[&location="Northeast",location.rate=0.060358882774626366]:8.125213414796E-2)[&location="Northeast",location.rate=0.060358882774626366]:6.910061300597E-2)[&location="Northeast"];
tree STATE_2608000 [&joint=-62.49339346240841,lnP=-62.49339346240841] = [&R] ((32[&location="Northeast",location.rate=0.09742925549809486]:4.746863653218E-2,33[&location="Northeast",location.rate=0.09742925549809486]:5.294808858689E-2)[&location="Northeast",location.rate=0.09742925549809486]:6.806831869388E-2,((((((147[&location="RJ",location.rate=0.09742925549809486]:1.097304134024E0,((((146[&location="RJ",location.rate=0.09742925549809486]:6.369021773524E-1,(((31[&location="RJ",location.rate=0.09742925549809486]:5.477903306936E-1,2[&location="RJ",location.rate=0.09742925549809486]:3.203930704195E-1)[&location="RJ",location.rate=0.09742925549809486]:4.188266159997E-2,(22[&location="RJ",location.rate=0.09742925549809486]:2.111486771171E-1,27[&location="RJ",location.rate=0.09742925549809486]:2.275870332815E-1)[&location="RJ",location.rate=0.09742925549809486]:3.237297946283E-1)[&location="RJ",location.rate=0.09742925549809486]:2.359753588878E-1,((7[&location="RJ",location.rate=0.09742925549809486]:2.052344351464E-1,8[&location="RJ",location.rate=0.09742925549809486]:2.052344351464E-1)[&location="RJ",location.rate=0.09742925549809486]:3.490577004192E-1,26[&location="RJ",location.rate=0.09742925549809486]:6.611414506341E-1)[&location="RJ",location.rate=0.09742925549809486]:1.206712841089E-1)[&location="RJ",location.rate=0.09742925549809486]:1.87515831004E0)[&location="RJ",location.rate=0.09742925549809486]:6.370347405746E-3,39[&location="RJ",location.rate=0.09742925549809486]:5.230539455232E-1)[&location="RJ",location.rate=0.09742925549809486]:2.028349717886E-1,97[&location="RJ",location.rate=0.09742925549809486]:6.548506659456E-1)[&location="RJ",location.rate=0.09742925549809486]:1.613503957653E-1,(((((94[&location="RJ",location.rate=0.09742925549809486]:3.238046920099E-1,100[&location="RJ",location.rate=0.09742925549809486]:3.238046920099E-1)[&location="RJ",location.rate=0.09742925549809486]:1.821259733649E-1,95[&location="RJ",location.rate=0.09742925549809486]:5.906301189269E-1)[&location="RJ",location.rate=0.09742925549809486]:1.266483761418E-1,(96[&location="RJ",location.rate=0.09742925549809486]:6.322748946976E-1,99[&location="RJ",location.rate=0.09742925549809486]:6.677940203804E-1)[&location="RJ",location.rate=0.09742925549809486]:6.041343643678E-2)[&location="RJ",location.rate=0.09742925549809486]:2.607803491984E-2,(98[&location="RJ",location.rate=0.09742925549809486]:6.691071546724E-1,((((((145[&location="RJ",location.rate=0.09742925549809486]:1.683145413523E-1,141[&location="RJ",location.rate=0.09742925549809486]:1.655748153247E-1)[&location="RJ",location.rate=0.09742925549809486]:2.041197905217E-1,144[&location="RJ",location.rate=0.09742925549809486]:3.66954879819E-1)[&location="RJ",location.rate=0.09742925549809486]:2.582273660717E-1,142[&location="RJ",location.rate=0.09742925549809486]:6.306616979457E-1)[&location="RJ",location.rate=0.09742925549809486]:1.001289034256E0,(((((115[&location="RJ",location.rate=0.09742925549809486]:4.437281127378E-1,(19[&location="RJ",location.rate=0.09742925549809486]:5.313133045552E-1,13[&location="RJ",location.rate=0.09742925549809486]:4.929571401715E-1)[&location="RJ",location.rate=0.09742925549809486]:3.296275338816E-2)[&location="RJ",location.rate=0.09742925549809486]:4.178709769584E-1,(108[&location="RJ",location.rate=0.09742925549809486]:4.97170508889E-1,((107[&location="RJ",location.rate=0.09742925549809486]:4.44190564861E-1,109[&location="RJ",location.rate=0.09742925549809486]:4.633686470527E-1)[&location="RJ",location.rate=0.09742925549809486]:4.378588982924E-3,114[&location="RJ",location.rate=0.09742925549809486]:3.882951812412E-1)[&location="RJ",location.rate=0.09742925549809486]:5.134108107243E-2)[&location="RJ",location.rate=0.09742925549809486]:4.219628273827E-1)[&location="RJ",location.rate=0.09742925549809486]:2.402961359174E-1,((148[&location="RJ",location.rate=0.09742925549809486]:1.335292137231E-1,143[&location="RJ",location.rate=0.09742925549809486]:1.307894876958E-1)[&location="RJ",location.rate=0.09742925549809486]:5.817186025903E-1,(116[&location="RJ",location.rate=0.09742925549809486]:4.298378350663E-1,((106[&location="RJ",location.rate=0.09742925549809486]:3.096146019686E-1,104[&location="RJ",location.rate=0.09742925549809486]:3.096146019686E-1)[&location="RJ",location.rate=0.09742925549809486]:1.460152589217E-1,(111[&location="RJ",location.rate=0.09742925549809486]:4.48461255974E-1,139[&location="RJ",location.rate=0.09742925549809486]:6.238037217274E-1)[&location="RJ",location.rate=0.09742925549809486]:2.360696108069E-2)[&location="RJ",location.rate=0.09742925549809486]:3.448194677875E-2)[&location="RJ",location.rate=0.09742925549809486]:2.470538168635E-1)[&location="RJ",location.rate=0.09742925549809486]:4.250035736839E-1)[&location="RJ",location.rate=0.09742925549809486]:1.053236997344E-1,((9[&location="RJ",location.rate=0.09742925549809486]:7.055389893296E-1,((14[&location="RJ",location.rate=0.09742925549809486]:4.62786959106E-1,112[&location="RJ",location.rate=0.09742925549809486]:4.62786959106E-1)[&location="RJ",location.rate=0.09742925549809486]:1.550511914215E-3,(4[&location="RJ",location.rate=0.09742925549809486]:1.053558625851E-1,30[&location="RJ",location.rate=0.09742925549809486]:2.779586023111E-1)[&location="RJ",location.rate=0.09742925549809486]:3.014473618599E-1)[&location="RJ",location.rate=0.09742925549809486]:2.494206963915E-1)[&location="RJ",location.rate=0.09742925549809486]:2.6913820792E-1,((113[&location="RJ",location.rate=0.09742925549809486]:4.89038198452E-1,110[&location="RJ",location.rate=0.09742925549809486]:4.835587463973E-1)[&location="RJ",location.rate=0.09742925549809486]:3.830246801386E-2,(105[&location="RJ",location.rate=0.09742925549809486]:4.638301293306E-1,117[&location="RJ",location.rate=0.09742925549809486]:4.93967115632E-1)[&location="RJ",location.rate=0.09742925549809486]:3.611327686146E-2)[&location="RJ",location.rate=0.09742925549809486]:4.555557088658E-1)[&location="RJ",location.rate=0.09742925549809486]:3.065143308383E-1)[&location="RJ",location.rate=0.09742925549809486]:1.544675016363E-1,(((24[&location="RJ",location.rate=0.09742925549809486]:1.136196021131E0,(((17[&location="RJ",location.rate=0.09742925549809486]:5.155117588371E-1,21[&location="RJ",location.rate=0.09742925549809486]:5.456487451385E-1)[&location="RJ",location.rate=0.09742925549809486]:8.456824192335E-2,28[&location="RJ",location.rate=0.09742925549809486]:6.548745213083E-1)[&location="RJ",location.rate=0.09742925549809486]:2.252280921591E-1,1[&location="RJ",location.rate=0.09742925549809486]:9.380124360445E-2)[&location="RJ",location.rate=0.09742925549809486]:2.615728597188E-1)[&location="RJ",location.rate=0.09742925549809486]:1.930026650646E-1,(((25[&location="RJ",location.rate=0.09742925549809486]:3.149863467029E-1,20[&location="RJ",location.rate=0.09742925549809486]:2.958082645111E-1)[&location="RJ",location.rate=0.09742925549809486]:2.313897594793E-1,23[&location="RJ",location.rate=0.09742925549809486]:5.354172020725E-1)[&location="RJ",location.rate=0.09742925549809486]:3.027713461271E-1,(140[&location="RJ",location.rate=0.09742925549809486]:6.430666162077E-1,11[&location="RJ",location.rate=0.09742925549809486]:6.622446983994E-1)[&location="RJ",location.rate=0.09742925549809486]:9.101234295093E-2)[&location="RJ",location.rate=0.09742925549809486]:4.800512338868E-1)[&location="RJ",location.rate=0.09742925549809486]:5.884628977057E-2,102[&location="RJ",location.rate=0.09742925549809486]:2.264011403502E-1)[&location="RJ",location.rate=0.09742925549809486]:1.435044647165E-1)[&location="RJ",location.rate=0.09742925549809486]:1.546978466892E-2)[&location="RJ",location.rate=0.09742925549809486]:2.445607529658E-1,(((((((85[&location="Northeast",location.rate=0.09742925549809486]:1.252256808823E-1,93[&location="Northeast",location.rate=0.09742925549809486]:1.389243110193E-1)[&location="Northeast",location.rate=0.09742925549809486]:3.361441060288E-2,86[&location="Northeast",location.rate=0.09742925549809486]:1.588400914852E-1)[&location="Northeast",location.rate=0.09742925549809486]:4.150398611385E-2,(83[&location="Northeast",location.rate=0.09742925549809486]:1.596602748823E-1,84[&location="Northeast",location.rate=0.09742925549809486]:1.596602748823E-1)[&location="Northeast",location.rate=0.09742925549809486]:4.068380271678E-2)[&location="Northeast",location.rate=0.09742925549809486]:6.178849904208E-2,(87[&location="Northeast",location.rate=0.09742925549809486]:2.106031359488E-1,((91[&location="Northeast",location.rate=0.09742925549809486]:1.461146578083E-1,90[&location="Northeast",location.rate=0.09742925549809486]:1.461146578083E-1)[&location="Northeast",location.rate=0.09742925549809486]:2.898860649692E-2,92[&location="Northeast",location.rate=0.09742925549809486]:1.751032643052E-1)[&location="Northeast",location.rate=0.09742925549809486]:4.919850178063E-2)[&location="Northeast",location.rate=0.09742925549809486]:5.152944069226E-2)[&location="Northeast",location.rate=0.09742925549809486]:2.805620190512E-1,(88[&location="Northeast",location.rate=0.09742925549809486]:1.703018506129E-1,89[&location="Northeast",location.rate=0.09742925549809486]:1.840004807499E-1)[&location="Northeast",location.rate=0.09742925549809486]:3.723927450795E-1)[&location="Northeast",location.rate=0.09742925549809486]:4.327826200992E-1,3[&location="RJ",location.rate=0.09742925549809486]:4.357511883943E-1)[&location="RJ",location.rate=0.09742925549809486]:2.340622269587E-1,(6[&location="RJ",location.rate=0.09742925549809486]:6.305110646131E-1,((15[&location="RJ",location.rate=0.09742925549809486]:3.909362940665E-1,10[&location="RJ",location.rate=0.09742925549809486]:3.52580129683E-1)[&location="RJ",location.rate=0.09742925549809486]:1.594927860394E-1,18[&location="RJ",location.rate=0.09742925549809486]:5.586482581882E-1)[&location="RJ",location.rate=0.09742925549809486]:1.34876505055E-1)[&location="RJ",location.rate=0.09742925549809486]:9.135714526047E-2)[&location="RJ",location.rate=0.09742925549809486]:9.57383001321E-1)[&location="RJ",location.rate=0.09742925549809486]:3.514526607426E-1,101[&location="RJ",location.rate=0.09742925549809486]:9.75909351389E-1)[&location="RJ",location.rate=0.09742925549809486]:5.379466617309E-1)[&location="RJ",location.rate=0.09742925549809486]:6.332041356741E-2)[&location="RJ",location.rate=0.09742925549809486]:2.083693480241E-1,16[&location="RJ",location.rate=0.09742925549809486]:2.897874541835E0)[&location="RJ",location.rate=0.09742925549809486]:7.485769735942E-2)[&location="RJ",location.rate=0.09742925549809486]:1.526877717668E-1)[&location="RJ",location.rate=0.09742925549809486]:1.798967352854E-2,40[&location="RJ",location.rate=0.09742925549809486]:1.057916758372E0)[&location="RJ",location.rate=0.09742925549809486]:1.477852659684E-1,38[&location="Northeast",location.rate=0.09742925549809486]:1.137396013412E0)[&location="Northeast",location.rate=0.09742925549809486]:2.528015387509E-1,(((((47[&location="Northeast",location.rate=0.09742925549809486]:6.469116733634E-1,51[&location="Northeast",location.rate=0.09742925549809486]:6.195892689919E-1)[&location="Northeast",location.rate=0.09742925549809486]:5.811691090575E-3,(43[&location="Northeast",location.rate=0.09742925549809486]:6.182876556136E-1,((41[&location="Northeast",location.rate=0.09742925549809486]:4.094706306504E-1,(42[&location="Northeast",location.rate=0.09742925549809486]:3.973376781085E-1,48[&location="Northeast",location.rate=0.09742925549809486]:4.355890442287E-1)[&location="Northeast",location.rate=0.09742925549809486]:1.759743341618E-2)[&location="Northeast",location.rate=0.09742925549809486]:8.600365587321E-2,46[&location="Northeast",location.rate=0.09742925549809486]:5.501190952666E-1)[&location="Northeast",location.rate=0.09742925549809486]:6.816856034697E-2)[&location="Northeast",location.rate=0.09742925549809486]:3.443570884045E-2)[&location="Northeast",location.rate=0.09742925549809486]:3.289345278827E-2,((49[&location="Northeast",location.rate=0.09742925549809486]:4.158438901065E-1,50[&location="Northeast",location.rate=0.09742925549809486]:4.158438901065E-1)[&location="Northeast",location.rate=0.09742925549809486]:2.129077839282E-1,(45[&location="Northeast",location.rate=0.09742925549809486]:6.396605263807E-1,44[&location="Northeast",location.rate=0.09742925549809486]:6.423927668178E-1)[&location="Northeast",location.rate=0.09742925549809486]:1.368131158836E-2)[&location="Northeast",location.rate=0.09742925549809486]:2.407825796185E-2)[&location="Northeast",location.rate=0.09742925549809486]:2.193380696048E-1,((128[&location="North",location.rate=0.09742925549809486]:1.373806122444E0,(118[&location="Northeast",location.rate=0.09742925549809486]:7.285480278985E-1,(69[&location="North",location.rate=0.09742925549809486]:6.613942065673E-1,((132[&location="North",location.rate=0.09742925549809486]:2.635102054507E-1,129[&location="North",location.rate=0.09742925549809486]:2.607704794233E-1)[&location="North",location.rate=0.09742925549809486]:1.319182282026E-2,(131[&location="North",location.rate=0.09742925549809486]:8.326553042981E-2,130[&location="North",location.rate=0.09742925549809486]:8.052580440245E-2)[&location="North",location.rate=0.09742925549809486]:1.934364978412E-1)[&location="North",location.rate=0.09742925549809486]:2.394866988441E-1)[&location="North",location.rate=0.09742925549809486]:7.811272544082E-2)[&location="Northeast",location.rate=0.09742925549809486]:7.849841219424E-1)[&location="Northeast",location.rate=0.09742925549809486]:9.26674641168E-2,(((62[&location="Centre-West",location.rate=0.09742925549809486]:3.659098381094E-1,(60[&location="Centre-West",location.rate=0.09742925549809486]:1.689006030023E-1,65[&location="Centre-West",location.rate=0.09742925549809486]:1.689006030023E-1)[&location="Centre-West",location.rate=0.09742925549809486]:5.228413189348E-3)[&location="Centre-West",location.rate=0.09742925549809486]:3.326757513398E-2,64[&location="Centre-West",location.rate=0.09742925549809486]:3.580815228323E-1)[&location="Centre-West",location.rate=0.09742925549809486]:2.543371764361E-1,(63[&location="Centre-West",location.rate=0.09742925549809486]:1.386199052405E-1,61[&location="Centre-West",location.rate=0.09742925549809486]:1.797157956515E-1)[&location="Centre-West",location.rate=0.09742925549809486]:4.737987940279E-1)[&location="Centre-West",location.rate=0.09742925549809486]:9.526850242783E-1)[&location="Northeast",location.rate=0.09742925549809486]:2.036807912666E-1)[&location="Northeast",location.rate=0.09742925549809486]:2.47263360096E-1,(36[&location="Northeast",location.rate=0.09742925549809486]:4.323150984022E-1,(35[&location="Northeast",location.rate=0.09742925549809486]:1.678407320683E-1,(121[&location="Northeast",location.rate=0.09742925549809486]:1.939937815208E0,127[&location="Centre-West",location.rate=0.09742925549809486]:2.381033705619E0)[&location="Northeast",location.rate=0.09742925549809486]:3.539303141204E-1)[&location="Northeast",location.rate=0.09742925549809486]:2.178990238681E-1)[&location="Northeast",location.rate=0.09742925549809486]:2.910858698912E-3)[&location="Northeast",location.rate=0.09742925549809486]:3.991814910118E-1)[&location="Northeast",location.rate=0.09742925549809486]:6.038663243416E-2,(((67[&location="North",location.rate=0.09742925549809486]:1.886498087991E-1,((123[&location="Northeast",location.rate=0.09742925549809486]:1.0481075347E-1,124[&location="Northeast",location.rate=0.09742925549809486]:1.020785130328E-1)[&location="Northeast",location.rate=0.09742925549809486]:2.37948644766E-2,122[&location="Northeast",location.rate=0.09742925549809486]:1.286056179466E-1)[&location="Northeast",location.rate=0.09742925549809486]:5.613167411932E-1)[&location="Northeast",location.rate=0.09742925549809486]:2.354013423329E-1,((126[&location="Northeast",location.rate=0.09742925549809486]:1.187058330284E0,(119[&location="Northeast",location.rate=0.09742925549809486]:1.944822329043E0,((135[&location="Northeast",location.rate=0.09742925549809486]:6.419180863203E-1,(138[&location="Northeast",location.rate=0.09742925549809486]:5.189966588997E-1,136[&location="Northeast",location.rate=0.09742925549809486]:3.874898095845E-1)[&location="Northeast",location.rate=0.09742925549809486]:3.229214274206E-1)[&location="Northeast",location.rate=0.09742925549809486]:4.043176552564E-1,120[&location="Northeast",location.rate=0.09742925549809486]:1.298290536097E0)[&location="Northeast",location.rate=0.09742925549809486]:5.506413819867E-1)[&location="Northeast",location.rate=0.09742925549809486]:2.793852388531E-2)[&location="Northeast",location.rate=0.09742925549809486]:3.52702416441E-1,66[&location="North",location.rate=0.09742925549809486]:2.925865570403E-1)[&location="Northeast",location.rate=0.09742925549809486]:1.314645940917E-1)[&location="Northeast",location.rate=0.09742925549809486]:3.842490805015E-1,((((53[&location="Northeast",location.rate=0.09742925549809486]:9.11310221302E-1,((((12[&location="RJ",location.rate=0.09742925549809486]:2.176381947644E-1,5[&location="RJ",location.rate=0.09742925549809486]:1.792820303809E-1)[&location="RJ",location.rate=0.09742925549809486]:1.536695305689E-1,29[&location="RJ",location.rate=0.09742925549809486]:4.781570404018E-1)[&location="RJ",location.rate=0.09742925549809486]:1.107271274068E-1,103[&location="RJ",location.rate=0.09742925549809486]:3.560074554799E-1)[&location="RJ",location.rate=0.09742925549809486]:2.105201920698E0,52[&location="Northeast",location.rate=0.09742925549809486]:7.969156416172E-1)[&location="Northeast",location.rate=0.09742925549809486]:1.225913009961E-1)[&location="Northeast",location.rate=0.09742925549809486]:1.628146305651E-2,(((134[&location="Northeast",location.rate=0.09742925549809486]:4.025057363033E-1,137[&location="Northeast",location.rate=0.09742925549809486]:4.737386130155E-1)[&location="Northeast",location.rate=0.09742925549809486]:3.550590080353E-1,133[&location="Northeast",location.rate=0.09742925549809486]:7.877017306397E-1)[&location="Northeast",location.rate=0.09742925549809486]:7.881740894831E-1,(((70[&location="North",location.rate=0.09742925549809486]:3.250121172106E-1,(76[&location="North",location.rate=0.09742925549809486]:3.584056943558E-1,74[&location="North",location.rate=0.09742925549809486]:3.584056943558E-1)[&location="North",location.rate=0.09742925549809486]:4.962587238226E-3)[&location="North",location.rate=0.09742925549809486]:6.282888060897E-2,75[&location="North",location.rate=0.09742925549809486]:4.26197162203E-1)[&location="North",location.rate=0.09742925549809486]:1.744324849256E-1,(77[&location="North",location.rate=0.09742925549809486]:4.075205256231E-1,(((81[&location="North",location.rate=0.09742925549809486]:4.196350797959E-2,80[&location="North",location.rate=0.09742925549809486]:4.196350797959E-2)[&location="North",location.rate=0.09742925549809486]:2.658231536565E-1,(71[&location="North",location.rate=0.09742925549809486]:2.214374986093E-1,73[&location="North",location.rate=0.09742925549809486]:2.899306492942E-1)[&location="North",location.rate=0.09742925549809486]:6.717108083503E-2)[&location="North",location.rate=0.09742925549809486]:1.523588560755E-4,((79[&location="North",location.rate=0.09742925549809486]:2.314722525407E-1,82[&location="North",location.rate=0.09742925549809486]:2.396914306228E-1)[&location="North",location.rate=0.09742925549809486]:4.631742330122E-2,(72[&location="North",location.rate=0.09742925549809486]:8.226784937551E-2,78[&location="North",location.rate=0.09742925549809486]:1.041856575948E-1)[&location="North",location.rate=0.09742925549809486]:1.736040182471E-1)[&location="North",location.rate=0.09742925549809486]:3.836852273257E-2)[&location="North",location.rate=0.09742925549809486]:5.574588869256E-2)[&location="North",location.rate=0.09742925549809486]:1.876296694508E-1)[&location="North",location.rate=0.09742925549809486]:9.396297346381E-1)[&location="Northeast",location.rate=0.09742925549809486]:1.337953612038E-1)[&location="Northeast",location.rate=0.09742925549809486]:3.608267897314E-1,125[&location="Northeast",location.rate=0.09742925549809486]:1.078035960429E0)[&location="Northeast",location.rate=0.09742925549809486]:2.691994145161E-1,(68[&location="North",location.rate=0.09742925549809486]:7.805028585241E-1,(((59[&location="Northeast",location.rate=0.09742925549809486]:4.563699825045E-1,((54[&location="Northeast",location.rate=0.09742925549809486]:3.985051416008E-1,37[&location="Northeast",location.rate=0.09742925549809486]:4.750078738413E-1)[&location="Northeast",location.rate=0.09742925549809486]:1.855122355839E-2,(55[&location="Northeast",location.rate=0.09742925549809486]:3.550628517118E-1,56[&location="Northeast",location.rate=0.09742925549809486]:3.550628517118E-1)[&location="Northeast",location.rate=0.09742925549809486]:9.204815825603E-2)[&location="Northeast",location.rate=0.09742925549809486]:1.062251225103E-3)[&location="Northeast",location.rate=0.09742925549809486]:1.968087169657E-2,58[&location="Northeast",location.rate=0.09742925549809486]:4.951765372612E-1)[&location="Northeast",location.rate=0.09742925549809486]:7.123664494251E-2,57[&location="Northeast",location.rate=0.09742925549809486]:5.500197395808E-1)[&location="Northeast",location.rate=0.09742925549809486]:2.823956872495E-1)[&location="Northeast",location.rate=0.09742925549809486]:4.000658497539E-1)[&location="Northeast",location.rate=0.09742925549809486]:1.754521611277E-1)[&location="Northeast",location.rate=0.09742925549809486]:3.991850644787E-2)[&location="Northeast",location.rate=0.09742925549809486]:4.493194957438E-2,34[&location="Northeast",location.rate=0.09742925549809486]:3.01369890256E-2)[&location="Northeast",location.rate=0.09742925549809486]:1.073177744195E-1)[&location="Northeast"];
tree STATE_2610000 [&joint=-67.26281385050477,lnP=-67.26281385050477] = [&R] (33[&location="Northeast",location.rate=0.04758260142682727]:3.405616962342E-2,(((((((134[&location="Northeast",location.rate=0.04758260142682727]:7.177044354821E-1,(133[&location="Northeast",location.rate=0.04758260142682727]:7.460954499767E-1,137[&location="Northeast",location.rate=0.04758260142682727]:7.871913403877E-1)[&location="Northeast",location.rate=0.04758260142682727]:1.745971806624E-3)[&location="Northeast",location.rate=0.04758260142682727]:6.930661838345E-1,((((((79[&location="North",location.rate=0.04758260142682727]:8.074192722973E-2,(72[&location="North",location.rate=0.04758260142682727]:1.82941406202E-2,78[&location="North",location.rate=0.04758260142682727]:4.021194883952E-2)[&location="North",location.rate=0.04758260142682727]:4.052997839022E-2)[&location="North",location.rate=0.04758260142682727]:1.070808929635E-1,(82[&location="North",location.rate=0.04758260142682727]:1.051402139591E-1,71[&location="North",location.rate=0.04758260142682727]:6.952377560299E-2)[&location="North",location.rate=0.04758260142682727]:9.090178431623E-2)[&location="North",location.rate=0.04758260142682727]:2.356993788369E-1,(77[&location="North",location.rate=0.04758260142682727]:4.182715386943E-1,73[&location="North",location.rate=0.04758260142682727]:4.23750990749E-1)[&location="North",location.rate=0.04758260142682727]:4.086709869191E-2)[&location="North",location.rate=0.04758260142682727]:1.201528655827E-2,(80[&location="North",location.rate=0.04758260142682727]:3.288412697797E-2,81[&location="North",location.rate=0.04758260142682727]:3.288412697797E-2)[&location="North",location.rate=0.04758260142682727]:3.944341805281E-1)[&location="North",location.rate=0.04758260142682727]:2.760528215123E-1,(75[&location="North",location.rate=0.04758260142682727]:4.811848656877E-1,(76[&location="North",location.rate=0.04758260142682727]:4.600900449888E-1,(70[&location="North",location.rate=0.04758260142682727]:4.01992767611E-1,74[&location="North",location.rate=0.04758260142682727]:4.403489319945E-1)[&location="North",location.rate=0.04758260142682727]:1.974111299435E-2)[&location="North",location.rate=0.04758260142682727]:2.10948206989E-2)[&location="North",location.rate=0.04758260142682727]:2.715013318238E-1)[&location="North",location.rate=0.04758260142682727]:6.094247808892E-1,53[&location="Northeast",location.rate=0.04758260142682727]:6.156479197886E-1)[&location="Northeast",location.rate=0.04758260142682727]:4.318018886092E-2)[&location="Northeast",location.rate=0.04758260142682727]:1.556613583938E-1,((103[&location="RJ",location.rate=0.04758260142682727]:6.649207325993E-1,(29[&location="RJ",location.rate=0.04758260142682727]:5.965932947071E-1,(5[&location="RJ",location.rate=0.04758260142682727]:1.851571780016E-1,12[&location="RJ",location.rate=0.04758260142682727]:2.235133423851E-1)[&location="RJ",location.rate=0.04758260142682727]:2.662306372535E-1)[&location="RJ",location.rate=0.04758260142682727]:3.01204150221E-1)[&location="RJ",location.rate=0.04758260142682727]:1.618870668616E0,52[&location="Northeast",location.rate=0.04758260142682727]:6.194976666546E-1)[&location="Northeast",location.rate=0.04758260142682727]:2.031885217001E-1)[&location="Northeast",location.rate=0.04758260142682727]:3.812830279115E-1,125[&location="Northeast",location.rate=0.04758260142682727]:9.853899812937E-1)[&location="Northeast",location.rate=0.04758260142682727]:2.99849038481E-1,((((((56[&location="Northeast",location.rate=0.04758260142682727]:2.698579502285E-1,55[&location="Northeast",location.rate=0.04758260142682727]:2.698579502285E-1)[&location="Northeast",location.rate=0.04758260142682727]:2.640403320191E-2,37[&location="Northeast",location.rate=0.04758260142682727]:3.427100708622E-1)[&location="Northeast",location.rate=0.04758260142682727]:2.637187514938E-2,59[&location="Northeast",location.rate=0.04758260142682727]:3.308305798914E-1)[&location="Northeast",location.rate=0.04758260142682727]:1.691290940901E-2,(54[&location="Northeast",location.rate=0.04758260142682727]:2.620381033565E-1,58[&location="Northeast",location.rate=0.04758260142682727]:3.194151525368E-1)[&location="Northeast",location.rate=0.04758260142682727]:4.745401982371E-2)[&location="Northeast",location.rate=0.04758260142682727]:6.033665575646E-2,57[&location="Northeast",location.rate=0.04758260142682727]:4.10812385494E-1)[&location="Northeast",location.rate=0.04758260142682727]:3.638634361088E-1,68[&location="North",location.rate=0.04758260142682727]:7.227632532968E-1)[&location="Northeast",location.rate=0.04758260142682727]:3.958090998112E-1)[&location="Northeast",location.rate=0.04758260142682727]:2.36932475878E-1,(((((35[&location="Northeast",location.rate=0.04758260142682727]:3.121474028189E-1,(36[&location="Northeast",location.rate=0.04758260142682727]:3.137839521981E-1,121[&location="Northeast",location.rate=0.04758260142682727]:2.393236006993E0)[&location="Northeast",location.rate=0.04758260142682727]:4.49387930865E-2)[&location="Northeast",location.rate=0.04758260142682727]:1.606624538431E-4,(((((132[&location="North",location.rate=0.04758260142682727]:2.80758434482E-1,129[&location="North",location.rate=0.04758260142682727]:2.780187084547E-1)[&location="North",location.rate=0.04758260142682727]:1.497154716875E-2,(130[&location="North",location.rate=0.04758260142682727]:1.095555610887E-1,131[&location="North",location.rate=0.04758260142682727]:1.12295287116E-1)[&location="North",location.rate=0.04758260142682727]:1.834346945347E-1)[&location="North",location.rate=0.04758260142682727]:9.837768017379E-1,(118[&location="Northeast",location.rate=0.04758260142682727]:1.397543086079E0,69[&location="North",location.rate=0.04758260142682727]:1.408501990189E0)[&location="Northeast",location.rate=0.04758260142682727]:1.621027265211E-2)[&location="Northeast",location.rate=0.04758260142682727]:4.677648402466E-1,(128[&location="North",location.rate=0.04758260142682727]:1.384301059136E0,(((62[&location="Centre-West",location.rate=0.04758260142682727]:4.410752069728E-1,(60[&location="Centre-West",location.rate=0.04758260142682727]:7.987182887217E-3,64[&location="Centre-West",location.rate=0.04758260142682727]:1.586721143939E-1)[&location="Centre-West",location.rate=0.04758260142682727]:2.413072021678E-1)[&location="Centre-West",location.rate=0.04758260142682727]:1.716703009568E-2,65[&location="Centre-West",location.rate=0.04758260142682727]:2.664614151507E-1)[&location="Centre-West",location.rate=0.04758260142682727]:2.254173482528E-1,(61[&location="Centre-West",location.rate=0.04758260142682727]:3.486811734878E-1,63[&location="Centre-West",location.rate=0.04758260142682727]:3.075852830767E-1)[&location="Centre-West",location.rate=0.04758260142682727]:3.349784118334E-1)[&location="Centre-West",location.rate=0.04758260142682727]:8.403675012124E-1)[&location="Northeast",location.rate=0.04758260142682727]:3.574911124442E-1)[&location="Northeast",location.rate=0.04758260142682727]:5.723023015308E-2,((((47[&location="Northeast",location.rate=0.04758260142682727]:4.397264030527E-1,51[&location="Northeast",location.rate=0.04758260142682727]:4.124039986812E-1)[&location="Northeast",location.rate=0.04758260142682727]:2.207698173251E-1,(49[&location="Northeast",location.rate=0.04758260142682727]:4.070130929041E-1,50[&location="Northeast",location.rate=0.04758260142682727]:4.070130929041E-1)[&location="Northeast",location.rate=0.04758260142682727]:2.20696242228E-1)[&location="Northeast",location.rate=0.04758260142682727]:2.08769624625E-2,(((42[&location="Northeast",location.rate=0.04758260142682727]:4.166707811333E-1,(48[&location="Northeast",location.rate=0.04758260142682727]:4.378397431861E-1,41[&location="Northeast",location.rate=0.04758260142682727]:3.941238961916E-1)[&location="Northeast",location.rate=0.04758260142682727]:1.708240406744E-2)[&location="Northeast",location.rate=0.04758260142682727]:4.20026297777E-2,(46[&location="Northeast",location.rate=0.04758260142682727]:4.384332690393E-1,43[&location="Northeast",location.rate=0.04758260142682727]:4.384332690393E-1)[&location="Northeast",location.rate=0.04758260142682727]:6.942046974043E-2)[&location="Northeast",location.rate=0.04758260142682727]:1.564281072472E-1,44[&location="Northeast",location.rate=0.04758260142682727]:6.588173651526E-1)[&location="Northeast",location.rate=0.04758260142682727]:1.70913368134E-2)[&location="Northeast",location.rate=0.04758260142682727]:8.697783375166E-2,45[&location="Northeast",location.rate=0.04758260142682727]:7.601542952806E-1)[&location="Northeast",location.rate=0.04758260142682727]:2.654718941617E-1)[&location="Northeast",location.rate=0.04758260142682727]:4.205278682678E-2)[&location="Northeast",location.rate=0.04758260142682727]:1.049037755026E-2,127[&location="Centre-West",location.rate=0.04758260142682727]:2.889921730494E0)[&location="Northeast",location.rate=0.04758260142682727]:1.71305281137E-1,(((40[&location="RJ",location.rate=0.04758260142682727]:3.747865037031E-1,((((7[&location="RJ",location.rate=0.04758260142682727]:1.964790620701E-1,8[&location="RJ",location.rate=0.04758260142682727]:1.964790620701E-1)[&location="RJ",location.rate=0.04758260142682727]:2.470339190093E-1,26[&location="RJ",location.rate=0.04758260142682727]:5.503622961479E-1)[&location="RJ",location.rate=0.04758260142682727]:4.848841849587E-2,(31[&location="RJ",location.rate=0.04758260142682727]:6.289862751206E-1,(22[&location="RJ",location.rate=0.04758260142682727]:3.269646645937E-1,27[&location="RJ",location.rate=0.04758260142682727]:3.434030207581E-1)[&location="RJ",location.rate=0.04758260142682727]:2.472270899788E-1)[&location="RJ",location.rate=0.04758260142682727]:1.370005596158E-2)[&location="RJ",location.rate=0.04758260142682727]:1.974857224632E-1,2[&location="RJ",location.rate=0.04758260142682727]:6.127747932713E-1)[&location="RJ",location.rate=0.04758260142682727]:1.718737513261E0)[&location="RJ",location.rate=0.04758260142682727]:2.204974476472E-1,(147[&location="RJ",location.rate=0.04758260142682727]:6.396576968122E-1,(((146[&location="RJ",location.rate=0.04758260142682727]:5.298554979034E-1,16[&location="RJ",location.rate=0.04758260142682727]:2.495129844786E0)[&location="RJ",location.rate=0.04758260142682727]:1.112061981609E-1,39[&location="RJ",location.rate=0.04758260142682727]:5.208431168294E-1)[&location="RJ",location.rate=0.04758260142682727]:4.918921396478E-2,(((95[&location="RJ",location.rate=0.04758260142682727]:3.176128081766E-1,100[&location="RJ",location.rate=0.04758260142682727]:2.329133546246E-1)[&location="RJ",location.rate=0.04758260142682727]:1.796714513191E-1,((101[&location="RJ",location.rate=0.04758260142682727]:7.173701826118E-1,(((((83[&location="Northeast",location.rate=0.04758260142682727]:1.589660322407E-1,(88[&location="Northeast",location.rate=0.04758260142682727]:9.498938982058E-2,89[&location="Northeast",location.rate=0.04758260142682727]:1.086880199576E-1)[&location="Northeast",location.rate=0.04758260142682727]:6.397664242014E-2)[&location="Northeast",location.rate=0.04758260142682727]:2.252298001769E-2,87[&location="Northeast",location.rate=0.04758260142682727]:1.814890122584E-1)[&location="Northeast",location.rate=0.04758260142682727]:4.273373647513E-2,((92[&location="Northeast",location.rate=0.04758260142682727]:8.209030449831E-2,(91[&location="Northeast",location.rate=0.04758260142682727]:1.946653627659E-2,90[&location="Northeast",location.rate=0.04758260142682727]:1.946653627659E-2)[&location="Northeast",location.rate=0.04758260142682727]:6.262376822172E-2)[&location="Northeast",location.rate=0.04758260142682727]:1.026790570942E-1,((85[&location="Northeast",location.rate=0.04758260142682727]:9.785952472085E-2,86[&location="Northeast",location.rate=0.04758260142682727]:9.785952472085E-2)[&location="Northeast",location.rate=0.04758260142682727]:1.138750044712E-2,(93[&location="Northeast",location.rate=0.04758260142682727]:2.546732907285E-2,84[&location="Northeast",location.rate=0.04758260142682727]:1.176869893584E-2)[&location="Northeast",location.rate=0.04758260142682727]:9.747832623212E-2)[&location="Northeast",location.rate=0.04758260142682727]:6.182370628754E-2)[&location="Northeast",location.rate=0.04758260142682727]:5.315201727804E-2)[&location="Northeast",location.rate=0.04758260142682727]:1.183393190556E0,(3[&location="RJ",location.rate=0.04758260142682727]:5.641916976037E-1,((6[&location="RJ",location.rate=0.04758260142682727]:3.98482830691E-1,18[&location="RJ",location.rate=0.04758260142682727]:4.614965293212E-1)[&location="RJ",location.rate=0.04758260142682727]:1.493374588451E-1,(10[&location="RJ",location.rate=0.04758260142682727]:4.49492973081E-1,15[&location="RJ",location.rate=0.04758260142682727]:4.878491374644E-1)[&location="RJ",location.rate=0.04758260142682727]:1.147656726196E-1)[&location="RJ",location.rate=0.04758260142682727]:6.8426202588E-2)[&location="RJ",location.rate=0.04758260142682727]:3.036982142883E-1)[&location="RJ",location.rate=0.04758260142682727]:5.367057843963E-1,(((102[&location="RJ",location.rate=0.04758260142682727]:8.86987124928E-2,(((28[&location="RJ",location.rate=0.04758260142682727]:8.007996781859E-1,21[&location="RJ",location.rate=0.04758260142682727]:7.761421439395E-1)[&location="RJ",location.rate=0.04758260142682727]:8.009446235635E-2,1[&location="RJ",location.rate=0.04758260142682727]:9.459277067931E-2)[&location="RJ",location.rate=0.04758260142682727]:8.070393517982E-2,24[&location="RJ",location.rate=0.04758260142682727]:9.561186236673E-1)[&location="RJ",location.rate=0.04758260142682727]:2.942239244418E-1)[&location="RJ",location.rate=0.04758260142682727]:3.704501357489E-2,((11[&location="RJ",location.rate=0.04758260142682727]:4.647974837537E-1,140[&location="RJ",location.rate=0.04758260142682727]:4.456194015619E-1)[&location="RJ",location.rate=0.04758260142682727]:1.141371057008E-1,(23[&location="RJ",location.rate=0.04758260142682727]:5.776367687849E-1,(25[&location="RJ",location.rate=0.04758260142682727]:5.092867722987E-1,20[&location="RJ",location.rate=0.04758260142682727]:4.90108690107E-1)[&location="RJ",location.rate=0.04758260142682727]:7.930890059583E-2)[&location="RJ",location.rate=0.04758260142682727]:8.622932751879E-2)[&location="RJ",location.rate=0.04758260142682727]:6.125625612707E-1)[&location="RJ",location.rate=0.04758260142682727]:1.765581528422E-1,(((((((117[&location="RJ",location.rate=0.04758260142682727]:4.656084340917E-1,(30[&location="RJ",location.rate=0.04758260142682727]:3.42362374306E-1,4[&location="RJ",location.rate=0.04758260142682727]:1.6975963458E-1)[&location="RJ",location.rate=0.04758260142682727]:2.35574826909E-1)[&location="RJ",location.rate=0.04758260142682727]:5.930612880332E-2,112[&location="RJ",location.rate=0.04758260142682727]:5.221748368675E-1)[&location="RJ",location.rate=0.04758260142682727]:1.777508503488E-1,113[&location="RJ",location.rate=0.04758260142682727]:6.999256872163E-1)[&location="RJ",location.rate=0.04758260142682727]:3.657488070159E-3,9[&location="RJ",location.rate=0.04758260142682727]:6.953639972043E-1)[&location="RJ",location.rate=0.04758260142682727]:1.902253605945E-2,((17[&location="RJ",location.rate=0.04758260142682727]:5.562581746197E-1,14[&location="RJ",location.rate=0.04758260142682727]:5.17902010236E-1)[&location="RJ",location.rate=0.04758260142682727]:6.388522561704E-2,(110[&location="RJ",location.rate=0.04758260142682727]:3.167805302782E-1,105[&location="RJ",location.rate=0.04758260142682727]:2.948627220591E-1)[&location="RJ",location.rate=0.04758260142682727]:2.595272535202E-1)[&location="RJ",location.rate=0.04758260142682727]:1.408184754928E-1)[&location="RJ",location.rate=0.04758260142682727]:2.378024573586E-1,(((109[&location="RJ",location.rate=0.04758260142682727]:5.093316537692E-1,((114[&location="RJ",location.rate=0.04758260142682727]:1.51487634846E-1,104[&location="RJ",location.rate=0.04758260142682727]:2.117616074488E-1)[&location="RJ",location.rate=0.04758260142682727]:2.611550108233E-1,(108[&location="RJ",location.rate=0.04758260142682727]:2.151816157981E-1,107[&location="RJ",location.rate=0.04758260142682727]:2.179213418255E-1)[&location="RJ",location.rate=0.04758260142682727]:2.549952764467E-1)[&location="RJ",location.rate=0.04758260142682727]:1.723695330536E-2)[&location="RJ",location.rate=0.04758260142682727]:2.313237603529E-1,((19[&location="RJ",location.rate=0.04758260142682727]:3.083635543156E-1,13[&location="RJ",location.rate=0.04758260142682727]:2.700073899319E-1)[&location="RJ",location.rate=0.04758260142682727]:2.529114302108E-1,115[&location="RJ",location.rate=0.04758260142682727]:4.407270393208E-1)[&location="RJ",location.rate=0.04758260142682727]:2.204763200069E-1)[&location="RJ",location.rate=0.04758260142682727]:1.658636496087E-1,((148[&location="RJ",location.rate=0.04758260142682727]:2.67040978873E-1,143[&location="RJ",location.rate=0.04758260142682727]:2.643012528457E-1)[&location="RJ",location.rate=0.04758260142682727]:3.482748969813E-1,(((139[&location="RJ",location.rate=0.04758260142682727]:3.960367068755E-1,111[&location="RJ",location.rate=0.04758260142682727]:2.206942411222E-1)[&location="RJ",location.rate=0.04758260142682727]:5.746555766049E-2,106[&location="RJ",location.rate=0.04758260142682727]:2.617214426183E-1)[&location="RJ",location.rate=0.04758260142682727]:2.085423753957E-1,116[&location="RJ",location.rate=0.04758260142682727]:4.099898454112E-1)[&location="RJ",location.rate=0.04758260142682727]:1.669698660595E-1)[&location="RJ",location.rate=0.04758260142682727]:2.501072974656E-1)[&location="RJ",location.rate=0.04758260142682727]:5.114937894636E-2)[&location="RJ",location.rate=0.04758260142682727]:1.863571159011E-1,((144[&location="RJ",location.rate=0.04758260142682727]:5.23870576653E-1,(141[&location="RJ",location.rate=0.04758260142682727]:4.080642464633E-1,145[&location="RJ",location.rate=0.04758260142682727]:4.108039724908E-1)[&location="RJ",location.rate=0.04758260142682727]:1.185460562171E-1)[&location="RJ",location.rate=0.04758260142682727]:6.731079290704E-2,142[&location="RJ",location.rate=0.04758260142682727]:5.96660821615E-1)[&location="RJ",location.rate=0.04758260142682727]:7.227072027169E-1)[&location="RJ",location.rate=0.04758260142682727]:2.295091970438E-1)[&location="RJ",location.rate=0.04758260142682727]:1.050335434057E-1)[&location="RJ",location.rate=0.04758260142682727]:3.155142123511E-1)[&location="RJ",location.rate=0.04758260142682727]:6.133026285868E-1,94[&location="RJ",location.rate=0.04758260142682727]:4.121534609478E-1)[&location="RJ",location.rate=0.04758260142682727]:4.313449958993E-4)[&location="RJ",location.rate=0.04758260142682727]:1.293162978322E-1,(97[&location="RJ",location.rate=0.04758260142682727]:4.070406241275E-1,((99[&location="RJ",location.rate=0.04758260142682727]:4.749697921669E-1,96[&location="RJ",location.rate=0.04758260142682727]:4.39450666484E-1)[&location="RJ",location.rate=0.04758260142682727]:9.911744489881E-2,98[&location="RJ",location.rate=0.04758260142682727]:5.522293135684E-1)[&location="RJ",location.rate=0.04758260142682727]:5.426486247156E-2)[&location="RJ",location.rate=0.04758260142682727]:9.177419539181E-3)[&location="RJ",location.rate=0.04758260142682727]:8.277603576125E-2)[&location="RJ",location.rate=0.04758260142682727]:1.224831683773E-2)[&location="RJ",location.rate=0.04758260142682727]:1.300330371848E-2)[&location="RJ",location.rate=0.04758260142682727]:2.506034064187E-1,38[&location="Northeast",location.rate=0.04758260142682727]:7.7758134684E-1)[&location="Northeast",location.rate=0.04758260142682727]:3.188878236354E-1)[&location="Northeast",location.rate=0.04758260142682727]:2.946147349331E-1,(66[&location="North",location.rate=0.04758260142682727]:4.504386551464E-1,((((((138[&location="Northeast",location.rate=0.04758260142682727]:1.685272489891E-1,136[&location="Northeast",location.rate=0.04758260142682727]:3.702039967387E-2)[&location="Northeast",location.rate=0.04758260142682727]:2.161843881389E-1,135[&location="Northeast",location.rate=0.04758260142682727]:1.84711637128E-1)[&location="Northeast",location.rate=0.04758260142682727]:4.550511499922E-1,119[&location="Northeast",location.rate=0.04758260142682727]:9.877079925996E-1)[&location="Northeast",location.rate=0.04758260142682727]:1.028156820338E-1,120[&location="Northeast",location.rate=0.04758260142682727]:9.946332636745E-1)[&location="Northeast",location.rate=0.04758260142682727]:6.540345772703E-1,126[&location="Northeast",location.rate=0.04758260142682727]:9.588557292598E-1)[&location="Northeast",location.rate=0.04758260142682727]:6.423073115949E-1,(67[&location="North",location.rate=0.04758260142682727]:2.864224040179E-1,(122[&location="Northeast",location.rate=0.04758260142682727]:2.496888240774E-1,(124[&location="Northeast",location.rate=0.04758260142682727]:1.14784702772E-1,123[&location="Northeast",location.rate=0.04758260142682727]:1.175169432091E-1)[&location="Northeast",location.rate=0.04758260142682727]:1.321718808683E-1)[&location="Northeast",location.rate=0.04758260142682727]:5.380061302812E-1)[&location="Northeast",location.rate=0.04758260142682727]:6.756644715186E-2)[&location="Northeast",location.rate=0.04758260142682727]:9.644980397663E-2)[&location="Northeast",location.rate=0.04758260142682727]:3.382798037467E-1)[&location="Northeast",location.rate=0.04758260142682727]:1.906573232056E-2)[&location="Northeast",location.rate=0.04758260142682727]:1.013318711288E-1,(34[&location="Northeast",location.rate=0.04758260142682727]:4.003185575379E-2,32[&location="Northeast",location.rate=0.04758260142682727]:1.81140475347E-2)[&location="Northeast",location.rate=0.04758260142682727]:6.07050795855E-3)[&location="Northeast",location.rate=0.04758260142682727]:4.392162075447E-3)[&location="Northeast"];
