## Supplementary File S2 for "Epidemiological and genomic investigation of chikungunya virus in Rio de Janeiro state, Brazil, between 2015 and 2018": chikv_ecsa_new+refs.noOutliers.combined.trees.txt (part 30 of 41)

#NEXUS
tree STATE_2612000 [&joint=-66.49337185319787,lnP=-66.49337185319787] = [&R] (32[&location="Northeast",location.rate=0.052386920025622535]:6.150491287024E-2,(((((((120[&location="Northeast",location.rate=0.052386920025622535]:9.265018400049E-1,119[&location="Northeast",location.rate=0.052386920025622535]:1.022392250964E0)[&location="Northeast",location.rate=0.052386920025622535]:7.620617633007E-1,((138[&location="Northeast",location.rate=0.052386920025622535]:1.742113739239E-1,136[&location="Northeast",location.rate=0.052386920025622535]:4.270452460873E-2)[&location="Northeast",location.rate=0.052386920025622535]:6.925580065718E-1,135[&location="Northeast",location.rate=0.052386920025622535]:6.667693804957E-1)[&location="Northeast",location.rate=0.052386920025622535]:7.697394282894E-1)[&location="Northeast",location.rate=0.052386920025622535]:1.213965439485E-2,126[&location="Northeast",location.rate=0.052386920025622535]:1.010891146016E0)[&location="Northeast",location.rate=0.052386920025622535]:4.626771642456E-1,((122[&location="Northeast",location.rate=0.052386920025622535]:4.466846628842E-1,(123[&location="Northeast",location.rate=0.052386920025622535]:6.406669784205E-2,124[&location="Northeast",location.rate=0.052386920025622535]:6.133445740492E-2)[&location="Northeast",location.rate=0.052386920025622535]:3.826179650422E-1)[&location="Northeast",location.rate=0.052386920025622535]:1.146076623378E-1,67[&location="North",location.rate=0.052386920025622535]:6.001977488133E-2)[&location="Northeast",location.rate=0.052386920025622535]:1.663743456949E-1)[&location="Northeast",location.rate=0.052386920025622535]:2.222338020917E-1,66[&location="North",location.rate=0.052386920025622535]:4.486279226678E-1)[&location="Northeast",location.rate=0.052386920025622535]:4.535641697689E-1,34[&location="Northeast",location.rate=0.052386920025622535]:3.917839380666E-2)[&location="Northeast",location.rate=0.052386920025622535]:1.142028106885E-2,((((125[&location="Northeast",location.rate=0.052386920025622535]:9.473132558074E-1,(((((80[&location="North",location.rate=0.052386920025622535]:1.042681615175E-1,81[&location="North",location.rate=0.052386920025622535]:1.042681615175E-1)[&location="North",location.rate=0.052386920025622535]:2.7152464513E-1,73[&location="North",location.rate=0.052386920025622535]:4.251078751406E-1)[&location="North",location.rate=0.052386920025622535]:6.632644049194E-2,(77[&location="North",location.rate=0.052386920025622535]:4.424333136298E-1,(82[&location="North",location.rate=0.052386920025622535]:3.655535718222E-1,((78[&location="North",location.rate=0.052386920025622535]:1.650981131833E-1,72[&location="North",location.rate=0.052386920025622535]:1.43180304964E-1)[&location="North",location.rate=0.052386920025622535]:1.419033767366E-1,(71[&location="North",location.rate=0.052386920025622535]:2.841883796927E-2,79[&location="North",location.rate=0.052386920025622535]:5.58160982433E-2)[&location="North",location.rate=0.052386920025622535]:2.511853916765E-1)[&location="North",location.rate=0.052386920025622535]:5.033290382032E-2)[&location="North",location.rate=0.052386920025622535]:4.948248153356E-2)[&location="North",location.rate=0.052386920025622535]:4.352154994801E-2)[&location="North",location.rate=0.052386920025622535]:1.583782156818E-1,((74[&location="North",location.rate=0.052386920025622535]:3.718351932834E-1,(76[&location="North",location.rate=0.052386920025622535]:3.67822145501E-1,70[&location="North",location.rate=0.052386920025622535]:3.294659811175E-1)[&location="North",location.rate=0.052386920025622535]:4.013047782428E-3)[&location="North",location.rate=0.052386920025622535]:1.365617963043E-1,75[&location="North",location.rate=0.052386920025622535]:5.083969895878E-1)[&location="North",location.rate=0.052386920025622535]:1.414155417266E-1)[&location="North",location.rate=0.052386920025622535]:9.566068027204E-1,(53[&location="Northeast",location.rate=0.052386920025622535]:7.791180026075E-1,(((137[&location="Northeast",location.rate=0.052386920025622535]:2.189518153894E-1,133[&location="Northeast",location.rate=0.052386920025622535]:1.778559249784E-1)[&location="Northeast",location.rate=0.052386920025622535]:4.833930570678E-1,134[&location="Northeast",location.rate=0.052386920025622535]:6.31111995745E-1)[&location="Northeast",location.rate=0.052386920025622535]:8.342254149636E-1,(52[&location="Northeast",location.rate=0.052386920025622535]:7.077917074882E-1,(103[&location="RJ",location.rate=0.052386920025622535]:7.269106447305E-1,((12[&location="RJ",location.rate=0.052386920025622535]:9.106827421026E-2,5[&location="RJ",location.rate=0.052386920025622535]:5.27121098268E-2)[&location="RJ",location.rate=0.052386920025622535]:3.395763261007E-1,29[&location="RJ",location.rate=0.052386920025622535]:5.374939153795E-1)[&location="RJ",location.rate=0.052386920025622535]:4.222934416797E-1)[&location="RJ",location.rate=0.052386920025622535]:1.645174797319E0)[&location="Northeast",location.rate=0.052386920025622535]:1.379991386478E-2)[&location="Northeast",location.rate=0.052386920025622535]:6.572310256593E-2)[&location="Northeast",location.rate=0.052386920025622535]:8.083827281513E-2)[&location="Northeast",location.rate=0.052386920025622535]:2.97739494046E-1)[&location="Northeast",location.rate=0.052386920025622535]:2.872596841774E-1,((((((37[&location="Northeast",location.rate=0.052386920025622535]:2.022286561856E-1,59[&location="Northeast",location.rate=0.052386920025622535]:1.639772900654E-1)[&location="Northeast",location.rate=0.052386920025622535]:2.705170508398E-2,58[&location="Northeast",location.rate=0.052386920025622535]:2.101546782095E-1)[&location="Northeast",location.rate=0.052386920025622535]:3.277943108534E-2,54[&location="Northeast",location.rate=0.052386920025622535]:1.855570601145E-1)[&location="Northeast",location.rate=0.052386920025622535]:2.829797340195E-2,(55[&location="Northeast",location.rate=0.052386920025622535]:2.052271099363E-1,56[&location="Northeast",location.rate=0.052386920025622535]:2.052271099363E-1)[&location="Northeast",location.rate=0.052386920025622535]:3.868256838878E-2)[&location="Northeast",location.rate=0.052386920025622535]:2.222656308169E-1,57[&location="Northeast",location.rate=0.052386920025622535]:4.771042708907E-1)[&location="Northeast",location.rate=0.052386920025622535]:2.282408970899E-1,68[&location="North",location.rate=0.052386920025622535]:6.534325996745E-1)[&location="Northeast",location.rate=0.052386920025622535]:4.144736736436E-1)[&location="Northeast",location.rate=0.052386920025622535]:1.730718614469E-1,((((35[&location="Northeast",location.rate=0.052386920025622535]:5.362259443292E-2,(121[&location="Northeast",location.rate=0.052386920025622535]:1.913406767173E0,127[&location="Centre-West",location.rate=0.052386920025622535]:2.354502657584E0)[&location="Northeast",location.rate=0.052386920025622535]:2.662432245198E-1)[&location="Northeast",location.rate=0.052386920025622535]:1.619039151312E-2,36[&location="Northeast",location.rate=0.052386920025622535]:1.163883284118E-1)[&location="Northeast",location.rate=0.052386920025622535]:1.489795442778E-1,(((45[&location="Northeast",location.rate=0.052386920025622535]:6.386849248972E-1,(47[&location="Northeast",location.rate=0.052386920025622535]:4.621714175727E-1,44[&location="Northeast",location.rate=0.052386920025622535]:4.567069366985E-1)[&location="Northeast",location.rate=0.052386920025622535]:1.847102286358E-1)[&location="Northeast",location.rate=0.052386920025622535]:5.451631895478E-2,(((49[&location="Northeast",location.rate=0.052386920025622535]:3.29895079698E-1,50[&location="Northeast",location.rate=0.052386920025622535]:3.29895079698E-1)[&location="Northeast",location.rate=0.052386920025622535]:2.003905427952E-1,51[&location="Northeast",location.rate=0.052386920025622535]:5.357501033674E-1)[&location="Northeast",location.rate=0.052386920025622535]:1.15504930072E-2,(46[&location="Northeast",location.rate=0.052386920025622535]:5.282020163474E-1,((41[&location="Northeast",location.rate=0.052386920025622535]:1.773572314785E-1,(42[&location="Northeast",location.rate=0.052386920025622535]:1.771084907574E-1,48[&location="Northeast",location.rate=0.052386920025622535]:2.153598568776E-1)[&location="Northeast",location.rate=0.052386920025622535]:5.713221595379E-3)[&location="Northeast",location.rate=0.052386920025622535]:2.745376897698E-1,43[&location="Northeast",location.rate=0.052386920025622535]:5.065397299913E-1)[&location="Northeast",location.rate=0.052386920025622535]:2.166228635612E-2)[&location="Northeast",location.rate=0.052386920025622535]:4.642098439871E-2)[&location="Northeast",location.rate=0.052386920025622535]:1.267749644172E-1)[&location="Northeast",location.rate=0.052386920025622535]:2.650643438667E-1,(128[&location="North",location.rate=0.052386920025622535]:1.290479486273E0,((((62[&location="Centre-West",location.rate=0.052386920025622535]:4.299163826687E-1,(60[&location="Centre-West",location.rate=0.052386920025622535]:2.188725920488E-1,64[&location="Centre-West",location.rate=0.052386920025622535]:3.695575235555E-1)[&location="Centre-West",location.rate=0.052386920025622535]:1.926296870216E-2)[&location="Centre-West",location.rate=0.052386920025622535]:4.786727254949E-2,65[&location="Centre-West",location.rate=0.052386920025622535]:2.860028333004E-1)[&location="Centre-West",location.rate=0.052386920025622535]:1.881433634407E-1,(63[&location="Centre-West",location.rate=0.052386920025622535]:1.764432893279E-1,61[&location="Centre-West",location.rate=0.052386920025622535]:2.175391797389E-1)[&location="Centre-West",location.rate=0.052386920025622535]:4.483878389199E-1)[&location="Centre-West",location.rate=0.052386920025622535]:4.320377275804E-1,((69[&location="North",location.rate=0.052386920025622535]:5.735219686881E-1,118[&location="Northeast",location.rate=0.052386920025622535]:5.625630645785E-1)[&location="Northeast",location.rate=0.052386920025622535]:8.410406019869E-2,((129[&location="North",location.rate=0.052386920025622535]:2.829174681154E-1,132[&location="North",location.rate=0.052386920025622535]:2.856571941428E-1)[&location="North",location.rate=0.052386920025622535]:9.840509399836E-3,(131[&location="North",location.rate=0.052386920025622535]:2.000266443626E-1,130[&location="North",location.rate=0.052386920025622535]:1.972869183353E-1)[&location="North",location.rate=0.052386920025622535]:9.547105918E-2)[&location="North",location.rate=0.052386920025622535]:2.16922845892E-1)[&location="Northeast",location.rate=0.052386920025622535]:4.512976214621E-1)[&location="Northeast",location.rate=0.052386920025622535]:3.322407674307E-1)[&location="Northeast",location.rate=0.052386920025622535]:4.411823137373E-1)[&location="Northeast",location.rate=0.052386920025622535]:1.589785350163E-2)[&location="Northeast",location.rate=0.052386920025622535]:3.856107762465E-1,((((147[&location="RJ",location.rate=0.052386920025622535]:3.967741589912E-1,146[&location="RJ",location.rate=0.052386920025622535]:4.596156890458E-1)[&location="RJ",location.rate=0.052386920025622535]:1.651902359969E-1,39[&location="RJ",location.rate=0.052386920025622535]:5.045873458078E-1)[&location="RJ",location.rate=0.052386920025622535]:3.341066562672E-2,(((((101[&location="RJ",location.rate=0.052386920025622535]:7.050469143738E-1,(((6[&location="RJ",location.rate=0.052386920025622535]:4.977967015185E-1,(18[&location="RJ",location.rate=0.052386920025622535]:5.587369284742E-1,(10[&location="RJ",location.rate=0.052386920025622535]:3.757265758181E-1,15[&location="RJ",location.rate=0.052386920025622535]:4.140827402015E-1)[&location="RJ",location.rate=0.052386920025622535]:1.364350101904E-1)[&location="RJ",location.rate=0.052386920025622535]:2.073471674342E-3)[&location="RJ",location.rate=0.052386920025622535]:1.235265198428E-1,((((83[&location="Northeast",location.rate=0.052386920025622535]:1.464869322845E-1,((85[&location="Northeast",location.rate=0.052386920025622535]:7.433275633991E-2,(86[&location="Northeast",location.rate=0.052386920025622535]:4.759038954454E-2,84[&location="Northeast",location.rate=0.052386920025622535]:4.759038954454E-2)[&location="Northeast",location.rate=0.052386920025622535]:2.674236679537E-2)[&location="Northeast",location.rate=0.052386920025622535]:6.181744210519E-2,93[&location="Northeast",location.rate=0.052386920025622535]:1.498488285821E-1)[&location="Northeast",location.rate=0.052386920025622535]:1.033673383936E-2)[&location="Northeast",location.rate=0.052386920025622535]:1.628307557938E-1,(87[&location="Northeast",location.rate=0.052386920025622535]:1.195971668212E-1,((90[&location="Northeast",location.rate=0.052386920025622535]:4.520556466452E-2,91[&location="Northeast",location.rate=0.052386920025622535]:4.520556466452E-2)[&location="Northeast",location.rate=0.052386920025622535]:6.272045434037E-2,92[&location="Northeast",location.rate=0.052386920025622535]:1.079260190049E-1)[&location="Northeast",location.rate=0.052386920025622535]:2.536977795335E-2)[&location="Northeast",location.rate=0.052386920025622535]:1.89720521257E-1)[&location="Northeast",location.rate=0.052386920025622535]:4.467478410832E-1,(88[&location="Northeast",location.rate=0.052386920025622535]:2.465857141659E-3,89[&location="Northeast",location.rate=0.052386920025622535]:1.616448727867E-2)[&location="Northeast",location.rate=0.052386920025622535]:7.535996720198E-1)[&location="Northeast",location.rate=0.052386920025622535]:2.963146718837E-1,3[&location="RJ",location.rate=0.052386920025622535]:5.12654173648E-1)[&location="RJ",location.rate=0.052386920025622535]:5.661425319281E-2)[&location="RJ",location.rate=0.052386920025622535]:8.764044217327E-1,((102[&location="RJ",location.rate=0.052386920025622535]:1.27760159952E-1,((24[&location="RJ",location.rate=0.052386920025622535]:1.104382357649E0,(1[&location="RJ",location.rate=0.052386920025622535]:1.336027057301E-1,(28[&location="RJ",location.rate=0.052386920025622535]:6.574358639083E-1,21[&location="RJ",location.rate=0.052386920025622535]:6.327783296618E-1)[&location="RJ",location.rate=0.052386920025622535]:2.624682116848E-1)[&location="RJ",location.rate=0.052386920025622535]:1.89957734111E-1)[&location="RJ",location.rate=0.052386920025622535]:1.420716052403E-1,((11[&location="RJ",location.rate=0.052386920025622535]:5.405915031878E-1,140[&location="RJ",location.rate=0.052386920025622535]:5.214134209961E-1)[&location="RJ",location.rate=0.052386920025622535]:2.571199805869E-1,(23[&location="RJ",location.rate=0.052386920025622535]:5.205887444803E-1,(20[&location="RJ",location.rate=0.052386920025622535]:3.510681664808E-1,25[&location="RJ",location.rate=0.052386920025622535]:3.702462486726E-1)[&location="RJ",location.rate=0.052386920025622535]:1.613013999173E-1)[&location="RJ",location.rate=0.052386920025622535]:3.620542461437E-1)[&location="RJ",location.rate=0.052386920025622535]:3.528520681561E-1)[&location="RJ",location.rate=0.052386920025622535]:4.295003267873E-2)[&location="RJ",location.rate=0.052386920025622535]:2.426394060914E-1,((((105[&location="RJ",location.rate=0.052386920025622535]:7.040048011981E-1,110[&location="RJ",location.rate=0.052386920025622535]:7.259226094172E-1)[&location="RJ",location.rate=0.052386920025622535]:1.886303036893E-1,(113[&location="RJ",location.rate=0.052386920025622535]:7.592775216725E-1,(((4[&location="RJ",location.rate=0.052386920025622535]:8.941752091879E-2,30[&location="RJ",location.rate=0.052386920025622535]:2.620202606448E-1)[&location="RJ",location.rate=0.052386920025622535]:4.331572845263E-1,(117[&location="RJ",location.rate=0.052386920025622535]:1.3416378631E-1,112[&location="RJ",location.rate=0.052386920025622535]:1.314240602824E-1)[&location="RJ",location.rate=0.052386920025622535]:4.486849917379E-1)[&location="RJ",location.rate=0.052386920025622535]:1.095080130114E-1,(9[&location="RJ",location.rate=0.052386920025622535]:5.780309208411E-1,(17[&location="RJ",location.rate=0.052386920025622535]:4.334944466428E-1,14[&location="RJ",location.rate=0.052386920025622535]:3.951382822591E-1)[&location="RJ",location.rate=0.052386920025622535]:1.911118166641E-1)[&location="RJ",location.rate=0.052386920025622535]:1.033669661085E-1)[&location="RJ",location.rate=0.052386920025622535]:6.966045664077E-2)[&location="RJ",location.rate=0.052386920025622535]:1.607548434888E-1)[&location="RJ",location.rate=0.052386920025622535]:1.059401851499E-1,(((((108[&location="RJ",location.rate=0.052386920025622535]:4.887659293847E-3,107[&location="RJ",location.rate=0.052386920025622535]:7.627385321205E-3)[&location="RJ",location.rate=0.052386920025622535]:3.141804132016E-1,(114[&location="RJ",location.rate=0.052386920025622535]:1.195270590738E-1,109[&location="RJ",location.rate=0.052386920025622535]:1.989791138683E-1)[&location="RJ",location.rate=0.052386920025622535]:1.420067668462E-1)[&location="RJ",location.rate=0.052386920025622535]:3.638116107753E-1,115[&location="RJ",location.rate=0.052386920025622535]:6.253454366954E-1)[&location="RJ",location.rate=0.052386920025622535]:2.000939297323E-1,(19[&location="RJ",location.rate=0.052386920025622535]:5.960628746658E-1,13[&location="RJ",location.rate=0.052386920025622535]:5.577067102822E-1)[&location="RJ",location.rate=0.052386920025622535]:3.499244369673E-1)[&location="RJ",location.rate=0.052386920025622535]:1.725754409915E-2,((148[&location="RJ",location.rate=0.052386920025622535]:3.138151161574E-1,143[&location="RJ",location.rate=0.052386920025622535]:3.110753901301E-1)[&location="RJ",location.rate=0.052386920025622535]:4.670932711298E-1,(116[&location="RJ",location.rate=0.052386920025622535]:4.847503629329E-1,((106[&location="RJ",location.rate=0.052386920025622535]:2.906809316727E-1,(111[&location="RJ",location.rate=0.052386920025622535]:1.370600344218E-1,139[&location="RJ",location.rate=0.052386920025622535]:3.124025001752E-1)[&location="RJ",location.rate=0.052386920025622535]:1.700592534153E-1)[&location="RJ",location.rate=0.052386920025622535]:2.109885346364E-1,104[&location="RJ",location.rate=0.052386920025622535]:5.016694663091E-1)[&location="RJ",location.rate=0.052386920025622535]:4.335486922655E-2)[&location="RJ",location.rate=0.052386920025622535]:2.578018599706E-1)[&location="RJ",location.rate=0.052386920025622535]:1.001446876233E-1)[&location="RJ",location.rate=0.052386920025622535]:1.010838589625E-1)[&location="RJ",location.rate=0.052386920025622535]:3.629356311025E-1,((144[&location="RJ",location.rate=0.052386920025622535]:4.297677552842E-1,(145[&location="RJ",location.rate=0.052386920025622535]:3.981042388137E-1,141[&location="RJ",location.rate=0.052386920025622535]:3.953645127861E-1)[&location="RJ",location.rate=0.052386920025622535]:3.714296852542E-2)[&location="RJ",location.rate=0.052386920025622535]:2.458304183849E-1,142[&location="RJ",location.rate=0.052386920025622535]:6.81077625724E-1)[&location="RJ",location.rate=0.052386920025622535]:8.804332954158E-1)[&location="RJ",location.rate=0.052386920025622535]:5.546398736937E-2)[&location="RJ",location.rate=0.052386920025622535]:7.801300855743E-2)[&location="RJ",location.rate=0.052386920025622535]:2.621137918278E-1)[&location="RJ",location.rate=0.052386920025622535]:4.50961435162E-1,98[&location="RJ",location.rate=0.052386920025622535]:3.112594910883E-1)[&location="RJ",location.rate=0.052386920025622535]:2.758754794021E-1,(((40[&location="RJ",location.rate=0.052386920025622535]:3.648501221774E-1,(96[&location="RJ",location.rate=0.052386920025622535]:3.941048681356E-1,99[&location="RJ",location.rate=0.052386920025622535]:4.296239938185E-1)[&location="RJ",location.rate=0.052386920025622535]:8.54993524024E-2)[&location="RJ",location.rate=0.052386920025622535]:4.165136071493E-2,97[&location="RJ",location.rate=0.052386920025622535]:3.354632315261E-1)[&location="RJ",location.rate=0.052386920025622535]:3.605745760949E-2,((94[&location="RJ",location.rate=0.052386920025622535]:2.313927205466E-1,100[&location="RJ",location.rate=0.052386920025622535]:2.313927205466E-1)[&location="RJ",location.rate=0.052386920025622535]:1.604155392159E-1,95[&location="RJ",location.rate=0.052386920025622535]:4.765077133145E-1)[&location="RJ",location.rate=0.052386920025622535]:1.053954894823E-1)[&location="RJ",location.rate=0.052386920025622535]:1.616072944229E-2)[&location="RJ",location.rate=0.052386920025622535]:5.093151248183E-2,(((31[&location="RJ",location.rate=0.052386920025622535]:5.930466875556E-1,2[&location="RJ",location.rate=0.052386920025622535]:3.656494272815E-1)[&location="RJ",location.rate=0.052386920025622535]:6.805694176739E-2,(22[&location="RJ",location.rate=0.052386920025622535]:1.576132275217E-1,27[&location="RJ",location.rate=0.052386920025622535]:1.74051583686E-1)[&location="RJ",location.rate=0.052386920025622535]:4.486958812532E-1)[&location="RJ",location.rate=0.052386920025622535]:7.613828187908E-2,(26[&location="RJ",location.rate=0.052386920025622535]:6.358909907886E-1,(7[&location="RJ",location.rate=0.052386920025622535]:2.998102272971E-1,8[&location="RJ",location.rate=0.052386920025622535]:2.998102272971E-1)[&location="RJ",location.rate=0.052386920025622535]:2.292314484229E-1)[&location="RJ",location.rate=0.052386920025622535]:5.751530397505E-2)[&location="RJ",location.rate=0.052386920025622535]:1.956532334327E0)[&location="RJ",location.rate=0.052386920025622535]:2.803447813649E-2,16[&location="RJ",location.rate=0.052386920025622535]:2.62317858668E0)[&location="RJ",location.rate=0.052386920025622535]:3.123508721177E-4)[&location="RJ",location.rate=0.052386920025622535]:3.386790373086E-1,38[&location="Northeast",location.rate=0.052386920025622535]:8.083710378141E-1)[&location="Northeast",location.rate=0.052386920025622535]:3.983977151717E-1)[&location="Northeast",location.rate=0.052386920025622535]:8.885419052234E-2)[&location="Northeast",location.rate=0.052386920025622535]:2.141787891192E-1,33[&location="Northeast",location.rate=0.052386920025622535]:2.79842313174E-2)[&location="Northeast",location.rate=0.052386920025622535]:6.176087393737E-3)[&location="Northeast",location.rate=0.052386920025622535]:3.282404621382E-2)[&location="Northeast"];
tree STATE_2614000 [&joint=-65.79930538267516,lnP=-65.79930538267516] = [&R] (((66[&location="North",location.rate=0.0423007570545576]:4.53047247648E-1,(126[&location="Northeast",location.rate=0.0423007570545576]:1.26150823058E0,(((138[&location="Northeast",location.rate=0.0423007570545576]:2.390079247381E-1,136[&location="Northeast",location.rate=0.0423007570545576]:1.075010754229E-1)[&location="Northeast",location.rate=0.0423007570545576]:6.021809016609E-1,135[&location="Northeast",location.rate=0.0423007570545576]:6.41188826399E-1)[&location="Northeast",location.rate=0.0423007570545576]:8.243883998342E-1,(119[&location="Northeast",location.rate=0.0423007570545576]:1.794153010973E0,120[&location="Northeast",location.rate=0.0423007570545576]:1.698262600014E0)[&location="Northeast",location.rate=0.0423007570545576]:1.936942073985E-2)[&location="Northeast",location.rate=0.0423007570545576]:2.336883215112E-1)[&location="Northeast",location.rate=0.0423007570545576]:4.387132067529E-1)[&location="Northeast",location.rate=0.0423007570545576]:1.116506876408E-1,(67[&location="North",location.rate=0.0423007570545576]:3.575029765934E-1,(122[&location="Northeast",location.rate=0.0423007570545576]:3.216011018055E-1,(124[&location="Northeast",location.rate=0.0423007570545576]:1.273209529959E-1,123[&location="Northeast",location.rate=0.0423007570545576]:1.30053193433E-1)[&location="Northeast",location.rate=0.0423007570545576]:1.915479083725E-1)[&location="Northeast",location.rate=0.0423007570545576]:5.371744251286E-1)[&location="Northeast",location.rate=0.0423007570545576]:2.071949586954E-1)[&location="Northeast",location.rate=0.0423007570545576]:3.983755834868E-1,(33[&location="Northeast",location.rate=0.0423007570545576]:7.959304413045E-2,((32[&location="Northeast",location.rate=0.0423007570545576]:1.561481087819E-2,(((((134[&location="Northeast",location.rate=0.0423007570545576]:4.534668085234E-1,(137[&location="Northeast",location.rate=0.0423007570545576]:2.86012529821E-1,133[&location="Northeast",location.rate=0.0423007570545576]:2.4491663941E-1)[&location="Northeast",location.rate=0.0423007570545576]:2.386871554146E-1)[&location="Northeast",location.rate=0.0423007570545576]:9.65705859495E-1,(((((((80[&location="North",location.rate=0.0423007570545576]:9.965394526284E-2,81[&location="North",location.rate=0.0423007570545576]:9.965394526284E-2)[&location="North",location.rate=0.0423007570545576]:2.089265192303E-1,(77[&location="North",location.rate=0.0423007570545576]:2.737655995932E-1,(73[&location="North",location.rate=0.0423007570545576]:1.433969197329E-1,71[&location="North",location.rate=0.0423007570545576]:7.490376904806E-2)[&location="North",location.rate=0.0423007570545576]:1.35848131915E-1)[&location="North",location.rate=0.0423007570545576]:7.865048133837E-2)[&location="North",location.rate=0.0423007570545576]:3.809027867288E-2,(82[&location="North",location.rate=0.0423007570545576]:3.332769688841E-1,((72[&location="North",location.rate=0.0423007570545576]:7.359758296433E-2,78[&location="North",location.rate=0.0423007570545576]:9.551539118364E-2)[&location="North",location.rate=0.0423007570545576]:4.716101888292E-2,79[&location="North",location.rate=0.0423007570545576]:1.426764100666E-1)[&location="North",location.rate=0.0423007570545576]:1.823813807354E-1)[&location="North",location.rate=0.0423007570545576]:2.983213044637E-2)[&location="North",location.rate=0.0423007570545576]:3.238546183756E-1,((76[&location="North",location.rate=0.0423007570545576]:5.206719043262E-1,(74[&location="North",location.rate=0.0423007570545576]:4.991746385392E-1,70[&location="North",location.rate=0.0423007570545576]:4.608184741558E-1)[&location="North",location.rate=0.0423007570545576]:2.149726578699E-2)[&location="North",location.rate=0.0423007570545576]:9.352350985257E-2,75[&location="North",location.rate=0.0423007570545576]:6.141954141788E-1)[&location="North",location.rate=0.0423007570545576]:1.05645015856E-1)[&location="North",location.rate=0.0423007570545576]:6.222666660507E-1,(((12[&location="RJ",location.rate=0.0423007570545576]:3.046741922728E-1,5[&location="RJ",location.rate=0.0423007570545576]:2.663180278893E-1)[&location="RJ",location.rate=0.0423007570545576]:3.642088222705E-1,29[&location="RJ",location.rate=0.0423007570545576]:7.757323296118E-1)[&location="RJ",location.rate=0.0423007570545576]:2.499603582864E-1,103[&location="RJ",location.rate=0.0423007570545576]:7.928159755694E-1)[&location="RJ",location.rate=0.0423007570545576]:1.475318517776E0)[&location="Northeast",location.rate=0.0423007570545576]:2.058242796466E-2,52[&location="Northeast",location.rate=0.0423007570545576]:6.244231867494E-1)[&location="Northeast",location.rate=0.0423007570545576]:1.202500721812E-3,53[&location="Northeast",location.rate=0.0423007570545576]:6.174289661598E-1)[&location="Northeast",location.rate=0.0423007570545576]:4.980119119151E-2)[&location="Northeast",location.rate=0.0423007570545576]:3.186627517864E-1,125[&location="Northeast",location.rate=0.0423007570545576]:7.755103954766E-1)[&location="Northeast",location.rate=0.0423007570545576]:7.397280760901E-1,(68[&location="North",location.rate=0.0423007570545576]:7.877954839993E-1,((37[&location="Northeast",location.rate=0.0423007570545576]:4.412921426909E-1,((((59[&location="Northeast",location.rate=0.0423007570545576]:1.417062345448E-1,54[&location="Northeast",location.rate=0.0423007570545576]:1.034548684245E-1)[&location="Northeast",location.rate=0.0423007570545576]:1.745725350016E-1,58[&location="Northeast",location.rate=0.0423007570545576]:3.354044526065E-1)[&location="Northeast",location.rate=0.0423007570545576]:1.317906967778E-2,56[&location="Northeast",location.rate=0.0423007570545576]:3.212611179126E-1)[&location="Northeast",location.rate=0.0423007570545576]:5.746787260345E-2,55[&location="Northeast",location.rate=0.0423007570545576]:3.78728990516E-1)[&location="Northeast",location.rate=0.0423007570545576]:1.611506474301E-2)[&location="Northeast",location.rate=0.0423007570545576]:5.205800700302E-2,57[&location="Northeast",location.rate=0.0423007570545576]:4.578310240108E-1)[&location="Northeast",location.rate=0.0423007570545576]:3.818770282946E-1)[&location="Northeast",location.rate=0.0423007570545576]:5.607763209006E-1)[&location="Northeast",location.rate=0.0423007570545576]:6.512515447581E-2,(((((128[&location="North",location.rate=0.0423007570545576]:1.205292739034E0,(((65[&location="Centre-West",location.rate=0.0423007570545576]:2.24093529266E-1,60[&location="Centre-West",location.rate=0.0423007570545576]:2.24093529266E-1)[&location="Centre-West",location.rate=0.0423007570545576]:4.173075137274E-2,(64[&location="Centre-West",location.rate=0.0423007570545576]:2.723080623822E-1,62[&location="Centre-West",location.rate=0.0423007570545576]:3.134039527932E-1)[&location="Centre-West",location.rate=0.0423007570545576]:1.442011497633E-1)[&location="Centre-West",location.rate=0.0423007570545576]:1.593621787987E-1,(63[&location="Centre-West",location.rate=0.0423007570545576]:1.074328021487E-1,61[&location="Centre-West",location.rate=0.0423007570545576]:1.485286925597E-1)[&location="Centre-West",location.rate=0.0423007570545576]:4.684385887955E-1)[&location="Centre-West",location.rate=0.0423007570545576]:7.28051485076E-1)[&location="Northeast",location.rate=0.0423007570545576]:9.464650359827E-2,(((132[&location="North",location.rate=0.0423007570545576]:1.570824867351E-1,129[&location="North",location.rate=0.0423007570545576]:1.543427607078E-1)[&location="North",location.rate=0.0423007570545576]:1.724665398365E-1,(131[&location="North",location.rate=0.0423007570545576]:4.649045416519E-2,130[&location="North",location.rate=0.0423007570545576]:4.375072813783E-2)[&location="North",location.rate=0.0423007570545576]:2.830585724064E-1)[&location="North",location.rate=0.0423007570545576]:4.616554038091E-1,(69[&location="North",location.rate=0.0423007570545576]:4.990184542755E-1,118[&location="Northeast",location.rate=0.0423007570545576]:4.880595501659E-1)[&location="Northeast",location.rate=0.0423007570545576]:4.373914555573E-1)[&location="Northeast",location.rate=0.0423007570545576]:5.142142643063E-1)[&location="Northeast",location.rate=0.0423007570545576]:4.125158293849E-1,(45[&location="Northeast",location.rate=0.0423007570545576]:7.79667337025E-1,(((47[&location="Northeast",location.rate=0.0423007570545576]:5.006533063785E-1,(51[&location="Northeast",location.rate=0.0423007570545576]:2.66669439357E-1,44[&location="Northeast",location.rate=0.0423007570545576]:2.885273628543E-1)[&location="Northeast",location.rate=0.0423007570545576]:2.0666146265E-1)[&location="Northeast",location.rate=0.0423007570545576]:8.935098228236E-3,(50[&location="Northeast",location.rate=0.0423007570545576]:3.065516901238E-1,49[&location="Northeast",location.rate=0.0423007570545576]:3.065516901238E-1)[&location="Northeast",location.rate=0.0423007570545576]:1.702498292372E-1)[&location="Northeast",location.rate=0.0423007570545576]:2.89441742878E-2,((41[&location="Northeast",location.rate=0.0423007570545576]:2.504454502794E-1,(48[&location="Northeast",location.rate=0.0423007570545576]:1.648219219758E-1,42[&location="Northeast",location.rate=0.0423007570545576]:1.265705558556E-1)[&location="Northeast",location.rate=0.0423007570545576]:1.293393752981E-1)[&location="Northeast",location.rate=0.0423007570545576]:8.44216503103E-2,(43[&location="Northeast",location.rate=0.0423007570545576]:3.840743588331E-1,46[&location="Northeast",location.rate=0.0423007570545576]:3.840743588331E-1)[&location="Northeast",location.rate=0.0423007570545576]:5.437550499614E-3)[&location="Northeast",location.rate=0.0423007570545576]:1.490206695619E-1)[&location="Northeast",location.rate=0.0423007570545576]:2.493314794418E-1)[&location="Northeast",location.rate=0.0423007570545576]:1.593915227008E-1)[&location="Northeast",location.rate=0.0423007570545576]:1.339815666744E-1,((121[&location="Northeast",location.rate=0.0423007570545576]:1.843522292354E0,127[&location="Centre-West",location.rate=0.0423007570545576]:2.284618182765E0)[&location="Northeast",location.rate=0.0423007570545576]:3.735058686457E-1,(36[&location="Northeast",location.rate=0.0423007570545576]:7.383059768017E-2,35[&location="Northeast",location.rate=0.0423007570545576]:2.725525521441E-2)[&location="Northeast",location.rate=0.0423007570545576]:6.374550852495E-2)[&location="Northeast",location.rate=0.0423007570545576]:2.266687516644E-1)[&location="Northeast",location.rate=0.0423007570545576]:4.202632706899E-1,(38[&location="Northeast",location.rate=0.0423007570545576]:7.112203763158E-1,((((((39[&location="RJ",location.rate=0.0423007570545576]:3.611795832866E-1,146[&location="RJ",location.rate=0.0423007570545576]:4.813981625216E-1)[&location="RJ",location.rate=0.0423007570545576]:1.636725768098E-2,(147[&location="RJ",location.rate=0.0423007570545576]:4.038919465407E-1,97[&location="RJ",location.rate=0.0423007570545576]:2.754766459942E-1)[&location="RJ",location.rate=0.0423007570545576]:3.103194360723E-2)[&location="RJ",location.rate=0.0423007570545576]:1.314690196897E-2,(((((18[&location="RJ",location.rate=0.0423007570545576]:6.054456864615E-1,((10[&location="RJ",location.rate=0.0423007570545576]:3.004109056524E-1,15[&location="RJ",location.rate=0.0423007570545576]:3.387670700359E-1)[&location="RJ",location.rate=0.0423007570545576]:2.339060923857E-1,6[&location="RJ",location.rate=0.0423007570545576]:5.178786418737E-1)[&location="RJ",location.rate=0.0423007570545576]:2.455334595767E-2)[&location="RJ",location.rate=0.0423007570545576]:1.503443942172E-1,3[&location="RJ",location.rate=0.0423007570545576]:6.407215875281E-1)[&location="RJ",location.rate=0.0423007570545576]:7.394862095938E-2,((88[&location="Northeast",location.rate=0.0423007570545576]:7.578528449509E-2,89[&location="Northeast",location.rate=0.0423007570545576]:8.94839146321E-2)[&location="Northeast",location.rate=0.0423007570545576]:2.382655789902E-1,(87[&location="Northeast",location.rate=0.0423007570545576]:2.273460328111E-1,((92[&location="Northeast",location.rate=0.0423007570545576]:4.183101263957E-2,(90[&location="Northeast",location.rate=0.0423007570545576]:8.575752651569E-3,91[&location="Northeast",location.rate=0.0423007570545576]:8.575752651569E-3)[&location="Northeast",location.rate=0.0423007570545576]:3.3255259988E-2)[&location="Northeast",location.rate=0.0423007570545576]:1.445361378874E-1,(((83[&location="Northeast",location.rate=0.0423007570545576]:5.580728986942E-2,(85[&location="Northeast",location.rate=0.0423007570545576]:7.548685151994E-3,86[&location="Northeast",location.rate=0.0423007570545576]:7.548685151994E-3)[&location="Northeast",location.rate=0.0423007570545576]:4.825860471742E-2)[&location="Northeast",location.rate=0.0423007570545576]:4.988391829216E-2,93[&location="Northeast",location.rate=0.0423007570545576]:1.193898382986E-1)[&location="Northeast",location.rate=0.0423007570545576]:4.278186158802E-3,84[&location="Northeast",location.rate=0.0423007570545576]:1.099693943204E-1)[&location="Northeast",location.rate=0.0423007570545576]:6.269912606957E-2)[&location="Northeast",location.rate=0.0423007570545576]:5.467751242116E-2)[&location="Northeast",location.rate=0.0423007570545576]:8.670483067413E-2)[&location="Northeast",location.rate=0.0423007570545576]:9.403453723994E-1)[&location="RJ",location.rate=0.0423007570545576]:5.720078706391E-1,(((((9[&location="RJ",location.rate=0.0423007570545576]:5.373380706423E-1,(112[&location="RJ",location.rate=0.0423007570545576]:1.885161971538E-1,117[&location="RJ",location.rate=0.0423007570545576]:1.912559231814E-1)[&location="RJ",location.rate=0.0423007570545576]:3.570410515706E-1)[&location="RJ",location.rate=0.0423007570545576]:4.682464881236E-2,((30[&location="RJ",location.rate=0.0423007570545576]:2.638052877441E-1,4[&location="RJ",location.rate=0.0423007570545576]:9.120254801808E-2)[&location="RJ",location.rate=0.0423007570545576]:4.079890758153E-1,113[&location="RJ",location.rate=0.0423007570545576]:5.567258704086E-1)[&location="RJ",location.rate=0.0423007570545576]:3.565602712814E-2)[&location="RJ",location.rate=0.0423007570545576]:7.884916092446E-2,((14[&location="RJ",location.rate=0.0423007570545576]:4.414702362625E-1,17[&location="RJ",location.rate=0.0423007570545576]:4.798264006462E-1)[&location="RJ",location.rate=0.0423007570545576]:1.626035177134E-1,(105[&location="RJ",location.rate=0.0423007570545576]:3.610691739441E-1,110[&location="RJ",location.rate=0.0423007570545576]:3.829869821632E-1)[&location="RJ",location.rate=0.0423007570545576]:2.15607319758E-1)[&location="RJ",location.rate=0.0423007570545576]:6.715730448533E-2)[&location="RJ",location.rate=0.0423007570545576]:3.380900095696E-1,((((13[&location="RJ",location.rate=0.0423007570545576]:6.030711669229E-1,19[&location="RJ",location.rate=0.0423007570545576]:6.414273313066E-1)[&location="RJ",location.rate=0.0423007570545576]:5.468347045264E-2,115[&location="RJ",location.rate=0.0423007570545576]:5.755628565536E-1)[&location="RJ",location.rate=0.0423007570545576]:7.695471572058E-2,(108[&location="RJ",location.rate=0.0423007570545576]:5.224632734609E-1,((104[&location="RJ",location.rate=0.0423007570545576]:9.964087469996E-2,114[&location="RJ",location.rate=0.0423007570545576]:3.936690209719E-2)[&location="RJ",location.rate=0.0423007570545576]:3.224442010714E-1,(107[&location="RJ",location.rate=0.0423007570545576]:2.503492850811E-1,109[&location="RJ",location.rate=0.0423007570545576]:2.695273672728E-1)[&location="RJ",location.rate=0.0423007570545576]:1.717357906903E-1)[&location="RJ",location.rate=0.0423007570545576]:1.031179237169E-1)[&location="RJ",location.rate=0.0423007570545576]:1.875885453888E-1)[&location="RJ",location.rate=0.0423007570545576]:1.125842308588E-1,((148[&location="RJ",location.rate=0.0423007570545576]:2.290115907499E-1,143[&location="RJ",location.rate=0.0423007570545576]:2.262718647226E-1)[&location="RJ",location.rate=0.0423007570545576]:2.79332885829E-1,(((139[&location="RJ",location.rate=0.0423007570545576]:3.67013368984E-1,106[&location="RJ",location.rate=0.0423007570545576]:1.752325470663E-1)[&location="RJ",location.rate=0.0423007570545576]:2.227162689599E-3,111[&location="RJ",location.rate=0.0423007570545576]:1.938980659203E-1)[&location="RJ",location.rate=0.0423007570545576]:1.195850165344E-1,116[&location="RJ",location.rate=0.0423007570545576]:2.367707536875E-1)[&location="RJ",location.rate=0.0423007570545576]:2.332175585077E-1)[&location="RJ",location.rate=0.0423007570545576]:2.951134909378E-1)[&location="RJ",location.rate=0.0423007570545576]:1.620274840759E-1)[&location="RJ",location.rate=0.0423007570545576]:2.569654838607E-1,((142[&location="RJ",location.rate=0.0423007570545576]:6.410660184623E-1,((145[&location="RJ",location.rate=0.0423007570545576]:2.255082490655E-1,141[&location="RJ",location.rate=0.0423007570545576]:2.227685230379E-1)[&location="RJ",location.rate=0.0423007570545576]:1.048041534874E-1,144[&location="RJ",location.rate=0.0423007570545576]:3.24832950498E-1)[&location="RJ",location.rate=0.0423007570545576]:3.107536159093E-1)[&location="RJ",location.rate=0.0423007570545576]:7.692357986282E-1,(((23[&location="RJ",location.rate=0.0423007570545576]:3.73200843009E-1,(25[&location="RJ",location.rate=0.0423007570545576]:3.357330788218E-1,20[&location="RJ",location.rate=0.0423007570545576]:3.165549966301E-1)[&location="RJ",location.rate=0.0423007570545576]:4.842666829681E-2)[&location="RJ",location.rate=0.0423007570545576]:3.899867610884E-1,(11[&location="RJ",location.rate=0.0423007570545576]:4.764036663498E-1,140[&location="RJ",location.rate=0.0423007570545576]:4.572255841581E-1)[&location="RJ",location.rate=0.0423007570545576]:2.018524308984E-1)[&location="RJ",location.rate=0.0423007570545576]:3.983202134886E-1,(102[&location="RJ",location.rate=0.0423007570545576]:5.284834533374E-3,(24[&location="RJ",location.rate=0.0423007570545576]:1.013419142925E0,((28[&location="RJ",location.rate=0.0423007570545576]:6.333709733537E-1,21[&location="RJ",location.rate=0.0423007570545576]:6.087134391072E-1)[&location="RJ",location.rate=0.0423007570545576]:2.090680196587E-1,1[&location="RJ",location.rate=0.0423007570545576]:5.613762314944E-2)[&location="RJ",location.rate=0.0423007570545576]:1.764596019677E-1)[&location="RJ",location.rate=0.0423007570545576]:1.535095272243E-1)[&location="RJ",location.rate=0.0423007570545576]:5.538051546001E-3)[&location="RJ",location.rate=0.0423007570545576]:1.529035885453E-1)[&location="RJ",location.rate=0.0423007570545576]:2.858747452726E-2)[&location="RJ",location.rate=0.0423007570545576]:9.710385600198E-2)[&location="RJ",location.rate=0.0423007570545576]:5.126521016263E-1,101[&location="RJ",location.rate=0.0423007570545576]:7.965904547253E-1)[&location="RJ",location.rate=0.0423007570545576]:5.672674472051E-1)[&location="RJ",location.rate=0.0423007570545576]:4.468364988893E-2,(2[&location="RJ",location.rate=0.0423007570545576]:1.213685294328E0,(((26[&location="RJ",location.rate=0.0423007570545576]:4.731940037946E-1,(7[&location="RJ",location.rate=0.0423007570545576]:1.001718188923E-1,8[&location="RJ",location.rate=0.0423007570545576]:1.001718188923E-1)[&location="RJ",location.rate=0.0423007570545576]:2.661728698338E-1)[&location="RJ",location.rate=0.0423007570545576]:8.268026231364E-2,31[&location="RJ",location.rate=0.0423007570545576]:5.997098825467E-1)[&location="RJ",location.rate=0.0423007570545576]:1.184855468839E-1,(22[&location="RJ",location.rate=0.0423007570545576]:2.861269864768E-1,27[&location="RJ",location.rate=0.0423007570545576]:3.025653426412E-1)[&location="RJ",location.rate=0.0423007570545576]:3.772739224058E-1)[&location="RJ",location.rate=0.0423007570545576]:7.228871251714E-1)[&location="RJ",location.rate=0.0423007570545576]:1.178417901327E0)[&location="RJ",location.rate=0.0423007570545576]:1.613644107549E-2,(40[&location="RJ",location.rate=0.0423007570545576]:3.972664246637E-1,16[&location="RJ",location.rate=0.0423007570545576]:2.482759350781E0)[&location="RJ",location.rate=0.0423007570545576]:5.424740923731E-2)[&location="RJ",location.rate=0.0423007570545576]:2.588499918351E-1,((((94[&location="RJ",location.rate=0.0423007570545576]:2.474684526504E-1,100[&location="RJ",location.rate=0.0423007570545576]:2.474684526504E-1)[&location="RJ",location.rate=0.0423007570545576]:1.015668684416E-2,95[&location="RJ",location.rate=0.0423007570545576]:3.423245930466E-1)[&location="RJ",location.rate=0.0423007570545576]:1.652839225235E-1,(96[&location="RJ",location.rate=0.0423007570545576]:4.247592677126E-1,99[&location="RJ",location.rate=0.0423007570545576]:4.602783933954E-1)[&location="RJ",location.rate=0.0423007570545576]:5.825908392315E-2)[&location="RJ",location.rate=0.0423007570545576]:1.039204649345E-1,98[&location="RJ",location.rate=0.0423007570545576]:6.006000187558E-1)[&location="RJ",location.rate=0.0423007570545576]:2.381791075266E-1)[&location="RJ",location.rate=0.0423007570545576]:6.91625615088E-2)[&location="Northeast",location.rate=0.0423007570545576]:6.290778562933E-1)[&location="Northeast",location.rate=0.0423007570545576]:1.280435355097E-1)[&location="Northeast",location.rate=0.0423007570545576]:3.456999612394E-2)[&location="Northeast",location.rate=0.0423007570545576]:1.3437543311E-2,34[&location="Northeast",location.rate=0.0423007570545576]:5.097016240828E-2)[&location="Northeast",location.rate=0.0423007570545576]:4.506123788654E-2)[&location="Northeast",location.rate=0.0423007570545576]:4.028419850735E-3)[&location="Northeast"];
tree STATE_2616000 [&joint=-64.17587804739497,lnP=-64.17587804739497] = [&R] (((((125[&location="Northeast",location.rate=0.05681389368646232]:8.655817876586E-1,((133[&location="Northeast",location.rate=0.05681389368646232]:7.841272600447E-1,(137[&location="Northeast",location.rate=0.05681389368646232]:3.30352454993E-1,134[&location="Northeast",location.rate=0.05681389368646232]:2.591195782808E-1)[&location="Northeast",location.rate=0.05681389368646232]:4.948706954627E-1)[&location="Northeast",location.rate=0.05681389368646232]:6.493141348586E-1,((53[&location="Northeast",location.rate=0.05681389368646232]:6.2491653878E-1,((75[&location="North",location.rate=0.05681389368646232]:5.575088680293E-1,(76[&location="North",location.rate=0.05681389368646232]:4.581818661086E-1,(70[&location="North",location.rate=0.05681389368646232]:4.015266596138E-1,74[&location="North",location.rate=0.05681389368646232]:4.398828239973E-1)[&location="North",location.rate=0.05681389368646232]:1.829904211137E-2)[&location="North",location.rate=0.05681389368646232]:9.932700192064E-2)[&location="North",location.rate=0.05681389368646232]:4.446463111948E-1,(((81[&location="North",location.rate=0.05681389368646232]:1.392121317292E-1,80[&location="North",location.rate=0.05681389368646232]:1.392121317292E-1)[&location="North",location.rate=0.05681389368646232]:4.027904510645E-1,77[&location="North",location.rate=0.05681389368646232]:5.858381992321E-1)[&location="North",location.rate=0.05681389368646232]:9.319303060784E-2,(73[&location="North",location.rate=0.05681389368646232]:6.183433113731E-1,((82[&location="North",location.rate=0.05681389368646232]:1.583644387712E-1,(79[&location="North",location.rate=0.05681389368646232]:3.166928958817E-2,71[&location="North",location.rate=0.05681389368646232]:4.272029314143E-3)[&location="North",location.rate=0.05681389368646232]:1.18475971101E-1)[&location="North",location.rate=0.05681389368646232]:3.536143207212E-1,(78[&location="North",location.rate=0.05681389368646232]:1.252705206678E-1,72[&location="North",location.rate=0.05681389368646232]:1.033527124485E-1)[&location="North",location.rate=0.05681389368646232]:3.784890607426E-1)[&location="North",location.rate=0.05681389368646232]:7.348783955192E-2)[&location="North",location.rate=0.05681389368646232]:6.616737052154E-2)[&location="North",location.rate=0.05681389368646232]:3.176444973294E-1)[&location="North",location.rate=0.05681389368646232]:3.69224418168E-1)[&location="Northeast",location.rate=0.05681389368646232]:1.739517566913E-2,(52[&location="Northeast",location.rate=0.05681389368646232]:6.255365375283E-1,(103[&location="RJ",location.rate=0.05681389368646232]:6.193350364136E-1,((12[&location="RJ",location.rate=0.05681389368646232]:2.13210634655E-1,5[&location="RJ",location.rate=0.05681389368646232]:1.748544702716E-1)[&location="RJ",location.rate=0.05681389368646232]:2.089676712201E-1,29[&location="RJ",location.rate=0.05681389368646232]:5.290276209437E-1)[&location="RJ",location.rate=0.05681389368646232]:3.231841277987E-1)[&location="RJ",location.rate=0.05681389368646232]:1.670495235676E0)[&location="Northeast",location.rate=0.05681389368646232]:2.497189823214E-2)[&location="Northeast",location.rate=0.05681389368646232]:9.050183485977E-3)[&location="Northeast",location.rate=0.05681389368646232]:4.246024033847E-1)[&location="Northeast",location.rate=0.05681389368646232]:2.077653544767E-1,((((59[&location="Northeast",location.rate=0.05681389368646232]:3.120998361938E-1,37[&location="Northeast",location.rate=0.05681389368646232]:3.50351202314E-1)[&location="Northeast",location.rate=0.05681389368646232]:1.8602337081E-2,((55[&location="Northeast",location.rate=0.05681389368646232]:2.995117815226E-1,56[&location="Northeast",location.rate=0.05681389368646232]:2.995117815226E-1)[&location="Northeast",location.rate=0.05681389368646232]:1.826793556367E-2,(58[&location="Northeast",location.rate=0.05681389368646232]:3.09621951204E-1,54[&location="Northeast",location.rate=0.05681389368646232]:2.522449020237E-1)[&location="Northeast",location.rate=0.05681389368646232]:3.5480170254E-2)[&location="Northeast",location.rate=0.05681389368646232]:4.725734876912E-3)[&location="Northeast",location.rate=0.05681389368646232]:5.154237930656E-2,57[&location="Northeast",location.rate=0.05681389368646232]:3.849767930185E-1)[&location="Northeast",location.rate=0.05681389368646232]:2.047918879606E-1,68[&location="North",location.rate=0.05681389368646232]:5.378561126729E-1)[&location="Northeast",location.rate=0.05681389368646232]:3.688243627955E-1)[&location="Northeast",location.rate=0.05681389368646232]:4.652379360026E-1,((120[&location="Northeast",location.rate=0.05681389368646232]:2.101118036331E0,(119[&location="Northeast",location.rate=0.05681389368646232]:1.720072231036E0,(126[&location="Northeast",location.rate=0.05681389368646232]:7.606091874495E-1,(135[&location="Northeast",location.rate=0.05681389368646232]:5.777177592821E-1,(138[&location="Northeast",location.rate=0.05681389368646232]:4.620726693807E-1,136[&location="Northeast",location.rate=0.05681389368646232]:3.305658200655E-1)[&location="Northeast",location.rate=0.05681389368646232]:3.156450899014E-1)[&location="Northeast",location.rate=0.05681389368646232]:6.206487453317E-1)[&location="Northeast",location.rate=0.05681389368646232]:1.737605209432E-1)[&location="Northeast",location.rate=0.05681389368646232]:4.769362162533E-1)[&location="Northeast",location.rate=0.05681389368646232]:3.098675367351E-1,(66[&location="North",location.rate=0.05681389368646232]:3.714914190086E-1,(67[&location="North",location.rate=0.05681389368646232]:1.532448174617E-1,((122[&location="Northeast",location.rate=0.05681389368646232]:1.917485445329E-1,124[&location="Northeast",location.rate=0.05681389368646232]:1.890163040958E-1)[&location="Northeast",location.rate=0.05681389368646232]:1.834854834652E-1,123[&location="Northeast",location.rate=0.05681389368646232]:3.752340279981E-1)[&location="North",location.rate=0.05681389368646232]:2.792833398042E-1)[&location="North",location.rate=0.05681389368646232]:2.182466015469E-1)[&location="North",location.rate=0.05681389368646232]:1.025078526874E-1)[&location="Northeast",location.rate=0.05681389368646232]:3.501985020028E-1)[&location="Northeast",location.rate=0.05681389368646232]:1.094923060955E-1,32[&location="Northeast",location.rate=0.05681389368646232]:4.875857294518E-2)[&location="Northeast",location.rate=0.05681389368646232]:2.290003364012E-2,((33[&location="Northeast",location.rate=0.05681389368646232]:3.161701596647E-2,(((127[&location="Centre-West",location.rate=0.05681389368646232]:2.946096954927E0,((35[&location="Northeast",location.rate=0.05681389368646232]:1.845338224563E-1,121[&location="Northeast",location.rate=0.05681389368646232]:2.310561219717E0)[&location="Northeast",location.rate=0.05681389368646232]:1.844263360755E-1,36[&location="Northeast",location.rate=0.05681389368646232]:4.155355009976E-1)[&location="Northeast",location.rate=0.05681389368646232]:1.001350872405E-2)[&location="Northeast",location.rate=0.05681389368646232]:2.883681368608E-2,(((69[&location="North",location.rate=0.05681389368646232]:1.098519436217E0,(((130[&location="North",location.rate=0.05681389368646232]:1.452670267988E-1,131[&location="North",location.rate=0.05681389368646232]:1.480067528261E-1)[&location="North",location.rate=0.05681389368646232]:3.865524177852E-2,(132[&location="North",location.rate=0.05681389368646232]:1.780503928704E-1,129[&location="North",location.rate=0.05681389368646232]:1.75310666843E-1)[&location="North",location.rate=0.05681389368646232]:8.611601734277E-3)[&location="North",location.rate=0.05681389368646232]:3.812312704106E-1,118[&location="Northeast",location.rate=0.05681389368646232]:7.021398403578E-1)[&location="North",location.rate=0.05681389368646232]:3.854206917495E-1)[&location="North",location.rate=0.05681389368646232]:5.338484799832E-1,(((((60[&location="Centre-West",location.rate=0.05681389368646232]:4.747666595311E-2,64[&location="Centre-West",location.rate=0.05681389368646232]:1.981615974598E-1)[&location="Centre-West",location.rate=0.05681389368646232]:1.211779800823E-2,65[&location="Centre-West",location.rate=0.05681389368646232]:5.959446396134E-2)[&location="Centre-West",location.rate=0.05681389368646232]:1.972306712948E-2,62[&location="Centre-West",location.rate=0.05681389368646232]:2.710983530086E-1)[&location="Centre-West",location.rate=0.05681389368646232]:3.02645610936E-1,(61[&location="Centre-West",location.rate=0.05681389368646232]:2.414026725142E-1,63[&location="Centre-West",location.rate=0.05681389368646232]:2.003067821032E-1)[&location="Centre-West",location.rate=0.05681389368646232]:3.323412914303E-1)[&location="Centre-West",location.rate=0.05681389368646232]:8.083844706398E-1,128[&location="North",location.rate=0.05681389368646232]:1.242402407187E0)[&location="North",location.rate=0.05681389368646232]:2.392805775062E-1)[&location="North",location.rate=0.05681389368646232]:3.167759744208E-1,(45[&location="Northeast",location.rate=0.05681389368646232]:7.924990332216E-1,(((47[&location="Northeast",location.rate=0.05681389368646232]:5.757064876251E-1,(51[&location="Northeast",location.rate=0.05681389368646232]:5.41118456244E-1,(50[&location="Northeast",location.rate=0.05681389368646232]:4.151159855731E-1,49[&location="Northeast",location.rate=0.05681389368646232]:4.151159855731E-1)[&location="Northeast",location.rate=0.05681389368646232]:1.205379897966E-1)[&location="Northeast",location.rate=0.05681389368646232]:7.265627009607E-3)[&location="Northeast",location.rate=0.05681389368646232]:5.499405820492E-2,44[&location="Northeast",location.rate=0.05681389368646232]:6.252360649557E-1)[&location="Northeast",location.rate=0.05681389368646232]:6.342403698956E-2,(((41[&location="Northeast",location.rate=0.05681389368646232]:2.602930424793E-1,42[&location="Northeast",location.rate=0.05681389368646232]:2.657575233536E-1)[&location="Northeast",location.rate=0.05681389368646232]:1.590889370408E-1,48[&location="Northeast",location.rate=0.05681389368646232]:4.630978265146E-1)[&location="Northeast",location.rate=0.05681389368646232]:1.062704634874E-1,(46[&location="Northeast",location.rate=0.05681389368646232]:4.486297647905E-1,43[&location="Northeast",location.rate=0.05681389368646232]:4.486297647905E-1)[&location="Northeast",location.rate=0.05681389368646232]:1.3166748696E-1)[&location="Northeast",location.rate=0.05681389368646232]:1.13827331069E-1)[&location="Northeast",location.rate=0.05681389368646232]:1.065711717134E-1)[&location="Northeast",location.rate=0.05681389368646232]:2.325637136011E-1)[&location="Northeast",location.rate=0.05681389368646232]:1.381186451157E-1)[&location="Northeast",location.rate=0.05681389368646232]:3.992189606781E-1,((((146[&location="RJ",location.rate=0.05681389368646232]:7.258517399648E-1,(((101[&location="RJ",location.rate=0.05681389368646232]:6.462225540446E-1,((((10[&location="RJ",location.rate=0.05681389368646232]:5.993241672713E-1,15[&location="RJ",location.rate=0.05681389368646232]:6.376803316548E-1)[&location="RJ",location.rate=0.05681389368646232]:1.723441893078E-1,(6[&location="RJ",location.rate=0.05681389368646232]:6.951359360858E-1,18[&location="RJ",location.rate=0.05681389368646232]:7.581496347159E-1)[&location="RJ",location.rate=0.05681389368646232]:6.009406432893E-2)[&location="RJ",location.rate=0.05681389368646232]:3.816662008904E-1,(3[&location="RJ",location.rate=0.05681389368646232]:7.921723326409E-1,((87[&location="Northeast",location.rate=0.05681389368646232]:2.440522483636E-1,(((83[&location="Northeast",location.rate=0.05681389368646232]:3.816596965501E-2,86[&location="Northeast",location.rate=0.05681389368646232]:3.816596965501E-2)[&location="Northeast",location.rate=0.05681389368646232]:1.313537313509E-1,((93[&location="Northeast",location.rate=0.05681389368646232]:3.571821257179E-2,84[&location="Northeast",location.rate=0.05681389368646232]:2.201958243478E-2)[&location="Northeast",location.rate=0.05681389368646232]:1.339027328846E-1,85[&location="Northeast",location.rate=0.05681389368646232]:1.559223153193E-1)[&location="Northeast",location.rate=0.05681389368646232]:1.359738568661E-2)[&location="Northeast",location.rate=0.05681389368646232]:6.802490159457E-2,(92[&location="Northeast",location.rate=0.05681389368646232]:1.994772385667E-1,(90[&location="Northeast",location.rate=0.05681389368646232]:7.218150496004E-2,91[&location="Northeast",location.rate=0.05681389368646232]:7.218150496004E-2)[&location="Northeast",location.rate=0.05681389368646232]:1.272957336067E-1)[&location="Northeast",location.rate=0.05681389368646232]:5.176599417079E-2)[&location="Northeast",location.rate=0.05681389368646232]:6.507645763056E-3)[&location="Northeast",location.rate=0.05681389368646232]:1.547311069407E-1,(89[&location="Northeast",location.rate=0.05681389368646232]:3.069873756544E-1,88[&location="Northeast",location.rate=0.05681389368646232]:2.932887455174E-1)[&location="Northeast",location.rate=0.05681389368646232]:1.054946097868E-1)[&location="Northeast",location.rate=0.05681389368646232]:9.331150047338E-1)[&location="RJ",location.rate=0.05681389368646232]:2.926690741437E-1)[&location="RJ",location.rate=0.05681389368646232]:5.086489140226E-2,((102[&location="RJ",location.rate=0.05681389368646232]:9.797796409509E-3,(((140[&location="RJ",location.rate=0.05681389368646232]:7.612431313873E-1,11[&location="RJ",location.rate=0.05681389368646232]:7.804212135791E-1)[&location="RJ",location.rate=0.05681389368646232]:1.476569006991E-1,(23[&location="RJ",location.rate=0.05681389368646232]:8.906601441071E-1,(25[&location="RJ",location.rate=0.05681389368646232]:7.727694489489E-1,20[&location="RJ",location.rate=0.05681389368646232]:7.535913667571E-1)[&location="RJ",location.rate=0.05681389368646232]:1.288495992679E-1)[&location="RJ",location.rate=0.05681389368646232]:1.223494770202E-1)[&location="RJ",location.rate=0.05681389368646232]:1.450744378127E-1,(24[&location="RJ",location.rate=0.05681389368646232]:9.484270894141E-1,((21[&location="RJ",location.rate=0.05681389368646232]:7.122339450167E-1,28[&location="RJ",location.rate=0.05681389368646232]:7.368914792632E-1)[&location="RJ",location.rate=0.05681389368646232]:1.651384944472E-1,1[&location="RJ",location.rate=0.05681389368646232]:1.157286038475E-1)[&location="RJ",location.rate=0.05681389368646232]:5.187656775843E-2)[&location="RJ",location.rate=0.05681389368646232]:2.206158736356E-1)[&location="RJ",location.rate=0.05681389368646232]:2.398668976171E-3)[&location="RJ",location.rate=0.05681389368646232]:9.399566100889E-2,((((113[&location="RJ",location.rate=0.05681389368646232]:7.052213582523E-1,(((17[&location="RJ",location.rate=0.05681389368646232]:3.789646553192E-1,14[&location="RJ",location.rate=0.05681389368646232]:3.406084909355E-1)[&location="RJ",location.rate=0.05681389368646232]:2.946771634517E-1,(112[&location="RJ",location.rate=0.05681389368646232]:6.268299606527E-1,(9[&location="RJ",location.rate=0.05681389368646232]:4.35046571595E-1,117[&location="RJ",location.rate=0.05681389368646232]:4.460054757047E-1)[&location="RJ",location.rate=0.05681389368646232]:1.835642109756E-1)[&location="RJ",location.rate=0.05681389368646232]:8.455693734519E-3)[&location="RJ",location.rate=0.05681389368646232]:3.813785328468E-2,(30[&location="RJ",location.rate=0.05681389368646232]:4.165499771958E-1,4[&location="RJ",location.rate=0.05681389368646232]:2.439472374697E-1)[&location="RJ",location.rate=0.05681389368646232]:3.71942023627E-1)[&location="RJ",location.rate=0.05681389368646232]:3.179785058042E-2)[&location="RJ",location.rate=0.05681389368646232]:3.590540016188E-2,(105[&location="RJ",location.rate=0.05681389368646232]:6.283577925988E-1,110[&location="RJ",location.rate=0.05681389368646232]:6.502756008179E-1)[&location="RJ",location.rate=0.05681389368646232]:8.537170554158E-2)[&location="RJ",location.rate=0.05681389368646232]:3.307987420599E-1,(((148[&location="RJ",location.rate=0.05681389368646232]:3.943180666933E-1,143[&location="RJ",location.rate=0.05681389368646232]:3.915783406659E-1)[&location="RJ",location.rate=0.05681389368646232]:4.62581001936E-1,(116[&location="RJ",location.rate=0.05681389368646232]:6.668714802593E-1,((106[&location="RJ",location.rate=0.05681389368646232]:4.09669544003E-2,111[&location="RJ",location.rate=0.05681389368646232]:5.740531056468E-2)[&location="RJ",location.rate=0.05681389368646232]:2.497273407333E-1,139[&location="RJ",location.rate=0.05681389368646232]:4.824751170513E-1)[&location="RJ",location.rate=0.05681389368646232]:4.364511577285E-1)[&location="RJ",location.rate=0.05681389368646232]:1.516714239863E-1)[&location="RJ",location.rate=0.05681389368646232]:4.718606152295E-2,((19[&location="RJ",location.rate=0.05681389368646232]:4.286686248132E-1,13[&location="RJ",location.rate=0.05681389368646232]:3.903124604295E-1)[&location="RJ",location.rate=0.05681389368646232]:3.225316715369E-1,(115[&location="RJ",location.rate=0.05681389368646232]:5.989106497594E-1,(109[&location="RJ",location.rate=0.05681389368646232]:4.290843019591E-1,(107[&location="RJ",location.rate=0.05681389368646232]:4.041329483947E-1,(108[&location="RJ",location.rate=0.05681389368646232]:3.587349028614E-1,(104[&location="RJ",location.rate=0.05681389368646232]:6.152587551053E-2,114[&location="RJ",location.rate=0.05681389368646232]:1.251902907759E-3)[&location="RJ",location.rate=0.05681389368646232]:2.999487533782E-1)[&location="RJ",location.rate=0.05681389368646232]:4.265831950596E-2)[&location="RJ",location.rate=0.05681389368646232]:5.773271372664E-3)[&location="RJ",location.rate=0.05681389368646232]:2.492784025947E-1)[&location="RJ",location.rate=0.05681389368646232]:3.174170138527E-2)[&location="RJ",location.rate=0.05681389368646232]:2.350766146239E-1)[&location="RJ",location.rate=0.05681389368646232]:1.240047538838E-1)[&location="RJ",location.rate=0.05681389368646232]:5.142223888255E-2,((144[&location="RJ",location.rate=0.05681389368646232]:1.894218159976E-1,(145[&location="RJ",location.rate=0.05681389368646232]:1.899745622693E-1,141[&location="RJ",location.rate=0.05681389368646232]:1.872348362418E-1)[&location="RJ",location.rate=0.05681389368646232]:4.926705783165E-3)[&location="RJ",location.rate=0.05681389368646232]:4.198874532085E-1,142[&location="RJ",location.rate=0.05681389368646232]:6.14788721261E-1)[&location="RJ",location.rate=0.05681389368646232]:6.811617578219E-1)[&location="RJ",location.rate=0.05681389368646232]:5.441832080132E-2)[&location="RJ",location.rate=0.05681389368646232]:3.465256679585E-2)[&location="RJ",location.rate=0.05681389368646232]:5.132559818853E-1)[&location="RJ",location.rate=0.05681389368646232]:6.881835030205E-1,((99[&location="RJ",location.rate=0.05681389368646232]:3.542937135004E-1,96[&location="RJ",location.rate=0.05681389368646232]:3.187745878176E-1)[&location="RJ",location.rate=0.05681389368646232]:1.504339006583E-1,98[&location="RJ",location.rate=0.05681389368646232]:4.828696906615E-1)[&location="RJ",location.rate=0.05681389368646232]:6.787507956112E-3)[&location="RJ",location.rate=0.05681389368646232]:1.173745586209E-2,(95[&location="RJ",location.rate=0.05681389368646232]:4.611314500928E-1,(94[&location="RJ",location.rate=0.05681389368646232]:1.349532264158E-1,100[&location="RJ",location.rate=0.05681389368646232]:1.349532264158E-1)[&location="RJ",location.rate=0.05681389368646232]:2.414787701249E-1)[&location="RJ",location.rate=0.05681389368646232]:5.119216613566E-2)[&location="RJ",location.rate=0.05681389368646232]:2.326538067964E-1)[&location="RJ",location.rate=0.05681389368646232]:1.638942315437E-1,(40[&location="RJ",location.rate=0.05681389368646232]:6.548207764603E-1,(2[&location="RJ",location.rate=0.05681389368646232]:8.843946713758E-1,(31[&location="RJ",location.rate=0.05681389368646232]:9.500786590734E-1,((22[&location="RJ",location.rate=0.05681389368646232]:4.113334607785E-1,27[&location="RJ",location.rate=0.05681389368646232]:4.277718169429E-1)[&location="RJ",location.rate=0.05681389368646232]:4.568382889312E-1,(26[&location="RJ",location.rate=0.05681389368646232]:7.631682905769E-1,(7[&location="RJ",location.rate=0.05681389368646232]:5.20982421913E-2,8[&location="RJ",location.rate=0.05681389368646232]:5.20982421913E-2)[&location="RJ",location.rate=0.05681389368646232]:6.042207333171E-1)[&location="RJ",location.rate=0.05681389368646232]:1.159623632425E-1)[&location="RJ",location.rate=0.05681389368646232]:2.711238881559E-2)[&location="RJ",location.rate=0.05681389368646232]:1.617132725765E-1)[&location="RJ",location.rate=0.05681389368646232]:1.727151907914E0)[&location="RJ",location.rate=0.05681389368646232]:1.147066158132E-1)[&location="RJ",location.rate=0.05681389368646232]:4.253571508669E-2,(16[&location="RJ",location.rate=0.05681389368646232]:2.82724278178E0,((97[&location="RJ",location.rate=0.05681389368646232]:3.234996689975E-1,39[&location="RJ",location.rate=0.05681389368646232]:3.945379203636E-1)[&location="RJ",location.rate=0.05681389368646232]:2.62561492249E-1,147[&location="RJ",location.rate=0.05681389368646232]:7.14476461793E-1)[&location="RJ",location.rate=0.05681389368646232]:8.465044304965E-2)[&location="RJ",location.rate=0.05681389368646232]:7.031325169794E-2)[&location="RJ",location.rate=0.05681389368646232]:3.216860631339E-1,38[&location="Northeast",location.rate=0.05681389368646232]:1.065443159565E0)[&location="Northeast",location.rate=0.05681389368646232]:3.439517285704E-1)[&location="Northeast",location.rate=0.05681389368646232]:1.040396291409E-1)[&location="Northeast",location.rate=0.05681389368646232]:1.545610214369E-2,34[&location="Northeast",location.rate=0.05681389368646232]:6.351147427453E-2)[&location="Northeast",location.rate=0.05681389368646232]:3.006494052985E-2)[&location="Northeast"];
tree STATE_2618000 [&joint=-68.08098011079184,lnP=-68.08098011079184] = [&R] (((((((16[&location="RJ",location.rate=0.07244248131310557]:2.629178923355E0,((39[&location="RJ",location.rate=0.07244248131310557]:3.767036570027E-1,(((22[&location="RJ",location.rate=0.07244248131310557]:4.086888797437E-1,27[&location="RJ",location.rate=0.07244248131310557]:4.251272359081E-1)[&location="RJ",location.rate=0.07244248131310557]:3.507899207379E-1,(31[&location="RJ",location.rate=0.07244248131310557]:7.10817572369E-1,(26[&location="RJ",location.rate=0.07244248131310557]:6.069780917738E-1,(7[&location="RJ",location.rate=0.07244248131310557]:5.493789109451E-2,8[&location="RJ",location.rate=0.07244248131310557]:5.493789109451E-2)[&location="RJ",location.rate=0.07244248131310557]:4.451908856108E-1)[&location="RJ",location.rate=0.07244248131310557]:6.00038641568E-2)[&location="RJ",location.rate=0.07244248131310557]:1.034557486607E-1)[&location="RJ",location.rate=0.07244248131310557]:1.193758382036E-1,2[&location="RJ",location.rate=0.07244248131310557]:7.062518989593E-1)[&location="RJ",location.rate=0.07244248131310557]:1.627177560873E0)[&location="RJ",location.rate=0.07244248131310557]:9.715346293896E-2,((101[&location="RJ",location.rate=0.07244248131310557]:4.772269619421E-1,(((((((1[&location="RJ",location.rate=0.07244248131310557]:1.932200882647E-1,(28[&location="RJ",location.rate=0.07244248131310557]:8.947352549731E-1,21[&location="RJ",location.rate=0.07244248131310557]:8.700777207266E-1)[&location="RJ",location.rate=0.07244248131310557]:8.478620315459E-2)[&location="RJ",location.rate=0.07244248131310557]:3.99139471602E-2,24[&location="RJ",location.rate=0.07244248131310557]:1.013955953233E0)[&location="RJ",location.rate=0.07244248131310557]:1.301050008287E-1,((140[&location="RJ",location.rate=0.07244248131310557]:6.561068728392E-1,11[&location="RJ",location.rate=0.07244248131310557]:6.75284955031E-1)[&location="RJ",location.rate=0.07244248131310557]:8.877772351564E-2,(23[&location="RJ",location.rate=0.07244248131310557]:3.805168366118E-1,(25[&location="RJ",location.rate=0.07244248131310557]:3.065890324777E-1,20[&location="RJ",location.rate=0.07244248131310557]:2.87410950286E-1)[&location="RJ",location.rate=0.07244248131310557]:8.488670824377E-2)[&location="RJ",location.rate=0.07244248131310557]:4.68477348784E-1)[&location="RJ",location.rate=0.07244248131310557]:2.841078645563E-1)[&location="RJ",location.rate=0.07244248131310557]:4.061543013556E-2,102[&location="RJ",location.rate=0.07244248131310557]:2.303254858101E-2)[&location="RJ",location.rate=0.07244248131310557]:6.939607945715E-3,((113[&location="RJ",location.rate=0.07244248131310557]:7.981824983562E-1,(110[&location="RJ",location.rate=0.07244248131310557]:6.415571735397E-1,105[&location="RJ",location.rate=0.07244248131310557]:6.196393653206E-1)[&location="RJ",location.rate=0.07244248131310557]:1.511458727618E-1)[&location="RJ",location.rate=0.07244248131310557]:1.938958541888E-2,(((9[&location="RJ",location.rate=0.07244248131310557]:5.812641894977E-1,117[&location="RJ",location.rate=0.07244248131310557]:5.922230936074E-1)[&location="RJ",location.rate=0.07244248131310557]:5.335360547344E-2,(30[&location="RJ",location.rate=0.07244248131310557]:2.969615052902E-1,4[&location="RJ",location.rate=0.07244248131310557]:1.243587655642E-1)[&location="RJ",location.rate=0.07244248131310557]:4.609439609139E-1)[&location="RJ",location.rate=0.07244248131310557]:3.727087488347E-2,(17[&location="RJ",location.rate=0.07244248131310557]:1.595223877627E-1,14[&location="RJ",location.rate=0.07244248131310557]:1.21166223379E-1)[&location="RJ",location.rate=0.07244248131310557]:5.589416245577E-1)[&location="RJ",location.rate=0.07244248131310557]:1.374642358384E-1)[&location="RJ",location.rate=0.07244248131310557]:2.863726754912E-1)[&location="RJ",location.rate=0.07244248131310557]:9.934889277442E-3,(((((13[&location="RJ",location.rate=0.07244248131310557]:3.349605303564E-1,19[&location="RJ",location.rate=0.07244248131310557]:3.733166947401E-1)[&location="RJ",location.rate=0.07244248131310557]:5.116283015177E-1,115[&location="RJ",location.rate=0.07244248131310557]:7.643970510523E-1)[&location="RJ",location.rate=0.07244248131310557]:5.811492130816E-2,(((112[&location="RJ",location.rate=0.07244248131310557]:3.677443880269E-1,114[&location="RJ",location.rate=0.07244248131310557]:2.855526072051E-1)[&location="RJ",location.rate=0.07244248131310557]:2.224282727171E-1,109[&location="RJ",location.rate=0.07244248131310557]:5.874329347167E-1)[&location="RJ",location.rate=0.07244248131310557]:1.003584423378E-1,(108[&location="RJ",location.rate=0.07244248131310557]:2.90054841269E-1,107[&location="RJ",location.rate=0.07244248131310557]:2.927945672964E-1)[&location="RJ",location.rate=0.07244248131310557]:3.758187275664E-1)[&location="RJ",location.rate=0.07244248131310557]:2.141726501005E-1)[&location="RJ",location.rate=0.07244248131310557]:1.112289471368E-2,((116[&location="RJ",location.rate=0.07244248131310557]:5.677632937699E-1,(104[&location="RJ",location.rate=0.07244248131310557]:2.808758995859E-1,(111[&location="RJ",location.rate=0.07244248131310557]:2.614437764356E-1,(139[&location="RJ",location.rate=0.07244248131310557]:3.768458984052E-1,106[&location="RJ",location.rate=0.07244248131310557]:1.850650764874E-1)[&location="RJ",location.rate=0.07244248131310557]:5.994034378377E-2)[&location="RJ",location.rate=0.07244248131310557]:3.587047931469E-2)[&location="RJ",location.rate=0.07244248131310557]:3.471613667868E-1)[&location="RJ",location.rate=0.07244248131310557]:1.676517566678E-1,(148[&location="RJ",location.rate=0.07244248131310557]:3.040063354434E-1,143[&location="RJ",location.rate=0.07244248131310557]:3.012666094161E-1)[&location="RJ",location.rate=0.07244248131310557]:4.69764879378E-1)[&location="RJ",location.rate=0.07244248131310557]:9.821981663643E-2)[&location="RJ",location.rate=0.07244248131310557]:9.278223419726E-2,((144[&location="RJ",location.rate=0.07244248131310557]:7.789542138754E-2,(145[&location="RJ",location.rate=0.07244248131310557]:1.035121638915E-2,141[&location="RJ",location.rate=0.07244248131310557]:7.611490361564E-3)[&location="RJ",location.rate=0.07244248131310557]:7.302365705333E-2)[&location="RJ",location.rate=0.07244248131310557]:1.281732639493E-1,142[&location="RJ",location.rate=0.07244248131310557]:2.115481373918E-1)[&location="RJ",location.rate=0.07244248131310557]:9.696634844277E-1)[&location="RJ",location.rate=0.07244248131310557]:1.052707664505E-1)[&location="RJ",location.rate=0.07244248131310557]:1.669554802914E-1,((3[&location="RJ",location.rate=0.07244248131310557]:7.248121921365E-1,((6[&location="RJ",location.rate=0.07244248131310557]:5.31670133323E-1,18[&location="RJ",location.rate=0.07244248131310557]:5.946838319531E-1)[&location="RJ",location.rate=0.07244248131310557]:8.764213247101E-2,(15[&location="RJ",location.rate=0.07244248131310557]:3.327634211076E-1,10[&location="RJ",location.rate=0.07244248131310557]:2.944072567242E-1)[&location="RJ",location.rate=0.07244248131310557]:3.413433652342E-1)[&location="RJ",location.rate=0.07244248131310557]:1.575547208631E-1)[&location="RJ",location.rate=0.07244248131310557]:8.172706079571E-2,(((((93[&location="Northeast",location.rate=0.07244248131310557]:7.843503283443E-2,84[&location="Northeast",location.rate=0.07244248131310557]:6.473640269742E-2)[&location="Northeast",location.rate=0.07244248131310557]:1.032345385943E-1,83[&location="Northeast",location.rate=0.07244248131310557]:1.679709412917E-1)[&location="Northeast",location.rate=0.07244248131310557]:1.199386750144E-2,86[&location="Northeast",location.rate=0.07244248131310557]:1.799648087932E-1)[&location="Northeast",location.rate=0.07244248131310557]:5.516226235873E-2,(92[&location="Northeast",location.rate=0.07244248131310557]:1.227876051415E-1,(91[&location="Northeast",location.rate=0.07244248131310557]:5.351318620481E-2,90[&location="Northeast",location.rate=0.07244248131310557]:5.351318620481E-2)[&location="Northeast",location.rate=0.07244248131310557]:6.927441893665E-2)[&location="Northeast",location.rate=0.07244248131310557]:1.260380961475E-1)[&location="Northeast",location.rate=0.07244248131310557]:2.840346723871E-1,((85[&location="Northeast",location.rate=0.07244248131310557]:2.306094099431E-1,87[&location="Northeast",location.rate=0.07244248131310557]:2.306094099431E-1)[&location="Northeast",location.rate=0.07244248131310557]:4.361689409635E-2,(89[&location="Northeast",location.rate=0.07244248131310557]:5.584624623515E-2,88[&location="Northeast",location.rate=0.07244248131310557]:4.214761609814E-2)[&location="Northeast",location.rate=0.07244248131310557]:2.320786879413E-1)[&location="Northeast",location.rate=0.07244248131310557]:2.449354394996E-1)[&location="Northeast",location.rate=0.07244248131310557]:8.271035367904E-1)[&location="RJ",location.rate=0.07244248131310557]:3.97583547136E-1)[&location="RJ",location.rate=0.07244248131310557]:2.758438879015E-1)[&location="RJ",location.rate=0.07244248131310557]:8.720029688019E-1,(146[&location="RJ",location.rate=0.07244248131310557]:4.849269350451E-1,147[&location="RJ",location.rate=0.07244248131310557]:4.220854049906E-1)[&location="RJ",location.rate=0.07244248131310557]:1.135741593999E-2)[&location="RJ",location.rate=0.07244248131310557]:9.779134819144E-2)[&location="RJ",location.rate=0.07244248131310557]:6.982887729603E-2)[&location="RJ",location.rate=0.07244248131310557]:2.154708957883E-2,(((97[&location="RJ",location.rate=0.07244248131310557]:2.890853499886E-1,(99[&location="RJ",location.rate=0.07244248131310557]:4.170861612666E-1,96[&location="RJ",location.rate=0.07244248131310557]:3.815670355837E-1)[&location="RJ",location.rate=0.07244248131310557]:9.331066413173E-2)[&location="RJ",location.rate=0.07244248131310557]:1.317047224959E-2,98[&location="RJ",location.rate=0.07244248131310557]:5.017093741507E-1)[&location="RJ",location.rate=0.07244248131310557]:1.13189436239E-1,((94[&location="RJ",location.rate=0.07244248131310557]:3.341069152076E-1,100[&location="RJ",location.rate=0.07244248131310557]:3.341069152076E-1)[&location="RJ",location.rate=0.07244248131310557]:5.553632471137E-2,95[&location="RJ",location.rate=0.07244248131310557]:4.74342693471E-1)[&location="RJ",location.rate=0.07244248131310557]:1.514850786674E-1)[&location="RJ",location.rate=0.07244248131310557]:7.87495769732E-2)[&location="RJ",location.rate=0.07244248131310557]:2.167362498035E-1,40[&location="RJ",location.rate=0.07244248131310557]:7.8196933662E-1)[&location="RJ",location.rate=0.07244248131310557]:3.845726030625E-1,38[&location="Northeast",location.rate=0.07244248131310557]:1.098235928753E0)[&location="Northeast",location.rate=0.07244248131310557]:2.054735533392E-1,(((36[&location="Northeast",location.rate=0.07244248131310557]:3.230919793039E-2,(127[&location="Centre-West",location.rate=0.07244248131310557]:2.314283690627E0,121[&location="Northeast",location.rate=0.07244248131310557]:1.873187800216E0)[&location="Northeast",location.rate=0.07244248131310557]:2.385734525085E-1)[&location="Northeast",location.rate=0.07244248131310557]:2.128830557482E-2,35[&location="Northeast",location.rate=0.07244248131310557]:7.022161039447E-3)[&location="Northeast",location.rate=0.07244248131310557]:3.710275896228E-1,(((128[&location="North",location.rate=0.07244248131310557]:1.133573138768E0,((((130[&location="North",location.rate=0.07244248131310557]:8.617363309525E-2,132[&location="North",location.rate=0.07244248131310557]:8.891335912261E-2)[&location="North",location.rate=0.07244248131310557]:9.681730411065E-2,129[&location="North",location.rate=0.07244248131310557]:1.829909372059E-1)[&location="North",location.rate=0.07244248131310557]:2.862261061887E-1,131[&location="North",location.rate=0.07244248131310557]:4.719567694219E-1)[&location="North",location.rate=0.07244248131310557]:3.043993808234E-1,(118[&location="Northeast",location.rate=0.07244248131310557]:8.828113080837E-1,69[&location="North",location.rate=0.07244248131310557]:8.937702121934E-1)[&location="North",location.rate=0.07244248131310557]:2.77914175042E-2)[&location="North",location.rate=0.07244248131310557]:3.626964405769E-1)[&location="North",location.rate=0.07244248131310557]:1.236487500294E-1,((65[&location="Centre-West",location.rate=0.07244248131310557]:2.677080313241E-1,((62[&location="Centre-West",location.rate=0.07244248131310557]:3.727771297654E-1,64[&location="Centre-West",location.rate=0.07244248131310557]:3.316812393543E-1)[&location="Centre-West",location.rate=0.07244248131310557]:7.161975471665E-2,60[&location="Centre-West",location.rate=0.07244248131310557]:2.526160625643E-1)[&location="Centre-West",location.rate=0.07244248131310557]:1.509196875983E-2)[&location="Centre-West",location.rate=0.07244248131310557]:1.129792031534E-1,(63[&location="Centre-West",location.rate=0.07244248131310557]:3.187268043423E-2,61[&location="Centre-West",location.rate=0.07244248131310557]:7.296857084527E-2)[&location="Centre-West",location.rate=0.07244248131310557]:4.9949948555E-1)[&location="Centre-West",location.rate=0.07244248131310557]:8.24479859799E-1)[&location="North",location.rate=0.07244248131310557]:4.035841638789E-1,(((46[&location="Northeast",location.rate=0.07244248131310557]:4.780341915376E-1,(((41[&location="Northeast",location.rate=0.07244248131310557]:2.239403099563E-1,48[&location="Northeast",location.rate=0.07244248131310557]:2.676561569508E-1)[&location="Northeast",location.rate=0.07244248131310557]:1.622515415821E-2,42[&location="Northeast",location.rate=0.07244248131310557]:2.456299449888E-1)[&location="Northeast",location.rate=0.07244248131310557]:1.81919263933E-1,43[&location="Northeast",location.rate=0.07244248131310557]:4.767295367905E-1)[&location="Northeast",location.rate=0.07244248131310557]:1.30465474711E-3)[&location="Northeast",location.rate=0.07244248131310557]:1.604918569224E-1,((51[&location="Northeast",location.rate=0.07244248131310557]:4.795278054659E-1,(47[&location="Northeast",location.rate=0.07244248131310557]:5.023388478448E-1,44[&location="Northeast",location.rate=0.07244248131310557]:4.968743669705E-1)[&location="Northeast",location.rate=0.07244248131310557]:4.511361992583E-3)[&location="Northeast",location.rate=0.07244248131310557]:1.164012341615E-1,(50[&location="Northeast",location.rate=0.07244248131310557]:4.733450909702E-1,49[&location="Northeast",location.rate=0.07244248131310557]:4.733450909702E-1)[&location="Northeast",location.rate=0.07244248131310557]:1.171194677829E-1)[&location="Northeast",location.rate=0.07244248131310557]:1.527460446117E-2)[&location="Northeast",location.rate=0.07244248131310557]:2.276995582226E-2,45[&location="Northeast",location.rate=0.07244248131310557]:6.530992829709E-1)[&location="Northeast",location.rate=0.07244248131310557]:2.343105574136E-1)[&location="Northeast",location.rate=0.07244248131310557]:2.460108212741E-1)[&location="Northeast",location.rate=0.07244248131310557]:3.232942849149E-1)[&location="Northeast",location.rate=0.07244248131310557]:2.033284048601E-1,34[&location="Northeast",location.rate=0.07244248131310557]:4.165874180721E-2)[&location="Northeast",location.rate=0.07244248131310557]:4.115921613751E-2,(((((57[&location="Northeast",location.rate=0.07244248131310557]:3.140009293985E-1,((55[&location="Northeast",location.rate=0.07244248131310557]:2.210305824176E-1,56[&location="Northeast",location.rate=0.07244248131310557]:2.210305824176E-1)[&location="Northeast",location.rate=0.07244248131310557]:6.601488219977E-2,(37[&location="Northeast",location.rate=0.07244248131310557]:3.047427264775E-1,((59[&location="Northeast",location.rate=0.07244248131310557]:1.217664649384E-1,54[&location="Northeast",location.rate=0.07244248131310557]:8.351509881822E-2)[&location="Northeast",location.rate=0.07244248131310557]:7.661493845407E-2,58[&location="Northeast",location.rate=0.07244248131310557]:2.175070864526E-1)[&location="Northeast",location.rate=0.07244248131310557]:6.810995696473E-2)[&location="Northeast",location.rate=0.07244248131310557]:2.875082557169E-2)[&location="Northeast",location.rate=0.07244248131310557]:1.60265030324E-2)[&location="Northeast",location.rate=0.07244248131310557]:3.808035573808E-1,68[&location="North",location.rate=0.07244248131310557]:6.428919184732E-1)[&location="Northeast",location.rate=0.07244248131310557]:5.163476141985E-1,(125[&location="Northeast",location.rate=0.07244248131310557]:6.987178762082E-1,(((52[&location="Northeast",location.rate=0.07244248131310557]:4.0851796203E-1,(103[&location="RJ",location.rate=0.07244248131310557]:5.43907393489E-1,((12[&location="RJ",location.rate=0.07244248131310557]:1.298039974863E-1,5[&location="RJ",location.rate=0.07244248131310557]:9.144783310283E-2)[&location="RJ",location.rate=0.07244248131310557]:1.043386556083E-1,29[&location="RJ",location.rate=0.07244248131310557]:3.409919681631E-1)[&location="RJ",location.rate=0.07244248131310557]:4.357921376547E-1)[&location="RJ",location.rate=0.07244248131310557]:1.528904303102E0)[&location="Northeast",location.rate=0.07244248131310557]:2.089805828779E-1,((133[&location="Northeast",location.rate=0.07244248131310557]:4.043523116329E-1,137[&location="Northeast",location.rate=0.07244248131310557]:4.454482020439E-1)[&location="Northeast",location.rate=0.07244248131310557]:6.389068256761E-2,134[&location="Northeast",location.rate=0.07244248131310557]:4.381060078994E-1)[&location="Northeast",location.rate=0.07244248131310557]:9.231383263643E-1)[&location="Northeast",location.rate=0.07244248131310557]:1.740175283179E-1,(53[&location="Northeast",location.rate=0.07244248131310557]:6.398600873002E-1,((((73[&location="North",location.rate=0.07244248131310557]:1.058991636572E-1,77[&location="North",location.rate=0.07244248131310557]:1.004197116025E-1)[&location="North",location.rate=0.07244248131310557]:3.944064860385E-1,((81[&location="North",location.rate=0.07244248131310557]:9.335920159913E-2,80[&location="North",location.rate=0.07244248131310557]:9.335920159913E-2)[&location="North",location.rate=0.07244248131310557]:3.461934520908E-1,71[&location="North",location.rate=0.07244248131310557]:4.203745714982E-1)[&location="North",location.rate=0.07244248131310557]:1.143792751268E-2)[&location="North",location.rate=0.07244248131310557]:3.6627678326E-2,(82[&location="North",location.rate=0.07244248131310557]:4.632301469481E-1,((72[&location="North",location.rate=0.07244248131310557]:2.895504988596E-1,78[&location="North",location.rate=0.07244248131310557]:3.114683070789E-1)[&location="North",location.rate=0.07244248131310557]:9.424830573981E-2,79[&location="North",location.rate=0.07244248131310557]:4.057166128187E-1)[&location="North",location.rate=0.07244248131310557]:4.929435604724E-2)[&location="North",location.rate=0.07244248131310557]:4.082646874493E-2)[&location="North",location.rate=0.07244248131310557]:2.977543579E-1,(75[&location="North",location.rate=0.07244248131310557]:4.758471573311E-1,((74[&location="North",location.rate=0.07244248131310557]:3.374932613873E-1,70[&location="North",location.rate=0.07244248131310557]:2.991370970038E-1)[&location="North",location.rate=0.07244248131310557]:2.37759163774E-2,76[&location="North",location.rate=0.07244248131310557]:3.612691777647E-1)[&location="North",location.rate=0.07244248131310557]:1.145779795664E-1)[&location="North",location.rate=0.07244248131310557]:3.588405285906E-1)[&location="North",location.rate=0.07244248131310557]:5.516354599906E-1)[&location="Northeast",location.rate=0.07244248131310557]:1.434592646143E-1)[&location="Northeast",location.rate=0.07244248131310557]:1.257810379548E-1)[&location="Northeast",location.rate=0.07244248131310557]:6.271883231303E-1)[&location="Northeast",location.rate=0.07244248131310557]:2.951713194526E-1,((67[&location="North",location.rate=0.07244248131310557]:3.913642431693E-1,(122[&location="Northeast",location.rate=0.07244248131310557]:2.485218845827E-1,(123[&location="Northeast",location.rate=0.07244248131310557]:2.37440347523E-1,124[&location="Northeast",location.rate=0.07244248131310557]:2.347081070859E-1)[&location="Northeast",location.rate=0.07244248131310557]:1.108153705967E-2)[&location="Northeast",location.rate=0.07244248131310557]:6.441149089273E-1)[&location="Northeast",location.rate=0.07244248131310557]:2.9069179062E-1,(66[&location="North",location.rate=0.07244248131310557]:2.953331208534E-1,(((135[&location="Northeast",location.rate=0.07244248131310557]:4.647029891357E-1,(138[&location="Northeast",location.rate=0.07244248131310557]:3.224870826607E-1,136[&location="Northeast",location.rate=0.07244248131310557]:1.909802333455E-1)[&location="Northeast",location.rate=0.07244248131310557]:3.42215906475E-1)[&location="Northeast",location.rate=0.07244248131310557]:2.464669799839E-1,(119[&location="Northeast",location.rate=0.07244248131310557]:1.006439379988E0,120[&location="Northeast",location.rate=0.07244248131310557]:9.105489690295E-1)[&location="Northeast",location.rate=0.07244248131310557]:5.267579461053E-2)[&location="Northeast",location.rate=0.07244248131310557]:7.521522496662E-1,126[&location="Northeast",location.rate=0.07244248131310557]:1.025564901621E0)[&location="Northeast",location.rate=0.07244248131310557]:5.16942408917E-1)[&location="Northeast",location.rate=0.07244248131310557]:3.867229129359E-1)[&location="Northeast",location.rate=0.07244248131310557]:2.246341805628E-1)[&location="Northeast",location.rate=0.07244248131310557]:3.386691592371E-3,(32[&location="Northeast",location.rate=0.07244248131310557]:1.919539353849E-2,33[&location="Northeast",location.rate=0.07244248131310557]:2.46748455932E-2)[&location="Northeast",location.rate=0.07244248131310557]:5.950005556734E-3)[&location="Northeast",location.rate=0.07244248131310557]:3.57547506304E-2)[&location="Northeast"];
tree STATE_2620000 [&joint=-63.043384836587094,lnP=-63.043384836587094] = [&R] (33[&location="Northeast",location.rate=0.09085335706916647]:9.101035865508E-2,(((32[&location="Northeast",location.rate=0.09085335706916647]:9.060450254655E-3,34[&location="Northeast",location.rate=0.09085335706916647]:3.097825847374E-2)[&location="Northeast",location.rate=0.09085335706916647]:1.825701470609E-3,((((119[&location="Northeast",location.rate=0.09085335706916647]:1.339645067442E0,(135[&location="Northeast",location.rate=0.09085335706916647]:6.79651398838E-1,(138[&location="Northeast",location.rate=0.09085335706916647]:2.24918606771E-1,136[&location="Northeast",location.rate=0.09085335706916647]:9.341175745577E-2)[&location="Northeast",location.rate=0.09085335706916647]:6.547327920671E-1)[&location="Northeast",location.rate=0.09085335706916647]:3.120484631248E-1)[&location="Northeast",location.rate=0.09085335706916647]:4.646007841641E-1,(126[&location="Northeast",location.rate=0.09085335706916647]:2.865542081874E-1,120[&location="Northeast",location.rate=0.09085335706916647]:9.763663198723E-1)[&location="Northeast",location.rate=0.09085335706916647]:7.319891207752E-1)[&location="Northeast",location.rate=0.09085335706916647]:7.216417438682E-1,((67[&location="North",location.rate=0.09085335706916647]:1.523369647285E-1,(122[&location="Northeast",location.rate=0.09085335706916647]:4.04505610291E-1,(123[&location="Northeast",location.rate=0.09085335706916647]:2.840893808721E-1,124[&location="Northeast",location.rate=0.09085335706916647]:2.813571404349E-1)[&location="Northeast",location.rate=0.09085335706916647]:1.204162294189E-1)[&location="Northeast",location.rate=0.09085335706916647]:2.491039047782E-1)[&location="Northeast",location.rate=0.09085335706916647]:2.306570307096E-1,66[&location="North",location.rate=0.09085335706916647]:3.82993995438E-1)[&location="Northeast",location.rate=0.09085335706916647]:1.100168877078E-1)[&location="Northeast",location.rate=0.09085335706916647]:2.055061015634E-1,((38[&location="Northeast",location.rate=0.09085335706916647]:9.578235508953E-1,((146[&location="RJ",location.rate=0.09085335706916647]:8.412229364752E-1,(((39[&location="RJ",location.rate=0.09085335706916647]:5.163884906911E-1,40[&location="RJ",location.rate=0.09085335706916647]:5.163884906911E-1)[&location="RJ",location.rate=0.09085335706916647]:8.78438876267E-4,(((31[&location="RJ",location.rate=0.09085335706916647]:9.137378987584E-1,(26[&location="RJ",location.rate=0.09085335706916647]:6.632431948059E-1,(7[&location="RJ",location.rate=0.09085335706916647]:3.112656004455E-1,8[&location="RJ",location.rate=0.09085335706916647]:3.112656004455E-1)[&location="RJ",location.rate=0.09085335706916647]:2.451282792919E-1)[&location="RJ",location.rate=0.09085335706916647]:2.066590875141E-1)[&location="RJ",location.rate=0.09085335706916647]:7.348623200842E-2,(22[&location="RJ",location.rate=0.09085335706916647]:4.456271485531E-1,27[&location="RJ",location.rate=0.09085335706916647]:4.620655047174E-1)[&location="RJ",location.rate=0.09085335706916647]:4.868024616657E-1)[&location="RJ",location.rate=0.09085335706916647]:5.503066060951E-1,2[&location="RJ",location.rate=0.09085335706916647]:1.310133476588E0)[&location="RJ",location.rate=0.09085335706916647]:1.163859255809E0)[&location="RJ",location.rate=0.09085335706916647]:1.487529530176E-1,((97[&location="RJ",location.rate=0.09085335706916647]:4.494012295225E-1,16[&location="RJ",location.rate=0.09085335706916647]:2.605932407006E0)[&location="RJ",location.rate=0.09085335706916647]:5.962450247349E-3,(147[&location="RJ",location.rate=0.09085335706916647]:4.797025816487E-1,(101[&location="RJ",location.rate=0.09085335706916647]:8.447044368204E-1,((((142[&location="RJ",location.rate=0.09085335706916647]:5.514676919416E-1,((145[&location="RJ",location.rate=0.09085335706916647]:8.608029510588E-2,141[&location="RJ",location.rate=0.09085335706916647]:8.33405690783E-2)[&location="RJ",location.rate=0.09085335706916647]:1.016068557636E-1,144[&location="RJ",location.rate=0.09085335706916647]:1.822076988146E-1)[&location="RJ",location.rate=0.09085335706916647]:3.637805410721E-1)[&location="RJ",location.rate=0.09085335706916647]:7.478845350369E-1,(102[&location="RJ",location.rate=0.09085335706916647]:1.295869096868E-2,((24[&location="RJ",location.rate=0.09085335706916647]:9.311200140426E-1,((21[&location="RJ",location.rate=0.09085335706916647]:4.104702506377E-1,28[&location="RJ",location.rate=0.09085335706916647]:4.351277848842E-1)[&location="RJ",location.rate=0.09085335706916647]:3.894569807395E-1,1[&location="RJ",location.rate=0.09085335706916647]:3.828339576079E-2)[&location="RJ",location.rate=0.09085335706916647]:1.120147004735E-1)[&location="RJ",location.rate=0.09085335706916647]:4.777191282167E-2,((11[&location="RJ",location.rate=0.09085335706916647]:3.892873356804E-1,140[&location="RJ",location.rate=0.09085335706916647]:3.701092534887E-1)[&location="RJ",location.rate=0.09085335706916647]:1.537642544644E-1,(23[&location="RJ",location.rate=0.09085335706916647]:5.363413813357E-1,(25[&location="RJ",location.rate=0.09085335706916647]:4.283245289434E-1,20[&location="RJ",location.rate=0.09085335706916647]:4.091464467517E-1)[&location="RJ",location.rate=0.09085335706916647]:1.18975756502E-1)[&location="RJ",location.rate=0.09085335706916647]:9.164171565835E-2)[&location="RJ",location.rate=0.09085335706916647]:3.399499257605E-1)[&location="RJ",location.rate=0.09085335706916647]:1.957105997208E-1)[&location="RJ",location.rate=0.09085335706916647]:3.981819354406E-2)[&location="RJ",location.rate=0.09085335706916647]:5.154376105931E-3,(((116[&location="RJ",location.rate=0.09085335706916647]:6.783124669439E-1,((109[&location="RJ",location.rate=0.09085335706916647]:4.127820241684E-1,(((114[&location="RJ",location.rate=0.09085335706916647]:8.809772745245E-2,104[&location="RJ",location.rate=0.09085335706916647]:1.483717000552E-1)[&location="RJ",location.rate=0.09085335706916647]:9.319240128284E-2,107[&location="RJ",location.rate=0.09085335706916647]:2.415641013381E-1)[&location="RJ",location.rate=0.09085335706916647]:1.225191221351E-1,108[&location="RJ",location.rate=0.09085335706916647]:3.613434974457E-1)[&location="RJ",location.rate=0.09085335706916647]:2.952071850356E-2)[&location="RJ",location.rate=0.09085335706916647]:1.992427831436E-1,(115[&location="RJ",location.rate=0.09085335706916647]:4.16466901695E-1,(13[&location="RJ",location.rate=0.09085335706916647]:3.306110344959E-1,19[&location="RJ",location.rate=0.09085335706916647]:3.689671988795E-1)[&location="RJ",location.rate=0.09085335706916647]:1.680476480209E-1)[&location="RJ",location.rate=0.09085335706916647]:1.161058508225E-1)[&location="RJ",location.rate=0.09085335706916647]:1.457397144264E-1)[&location="RJ",location.rate=0.09085335706916647]:8.178780795668E-2,((148[&location="RJ",location.rate=0.09085335706916647]:3.621813557777E-1,143[&location="RJ",location.rate=0.09085335706916647]:3.594416297503E-1)[&location="RJ",location.rate=0.09085335706916647]:4.153980450006E-1,((139[&location="RJ",location.rate=0.09085335706916647]:2.061751440271E-1,111[&location="RJ",location.rate=0.09085335706916647]:3.083267827372E-2)[&location="RJ",location.rate=0.09085335706916647]:3.193320796913E-1,106[&location="RJ",location.rate=0.09085335706916647]:3.337264018006E-1)[&location="RJ",location.rate=0.09085335706916647]:4.657708071967E-1)[&location="RJ",location.rate=0.09085335706916647]:2.087703850596E-2)[&location="RJ",location.rate=0.09085335706916647]:2.471543990736E-1,((17[&location="RJ",location.rate=0.09085335706916647]:4.887316049476E-1,14[&location="RJ",location.rate=0.09085335706916647]:4.503754405639E-1)[&location="RJ",location.rate=0.09085335706916647]:2.930625867396E-1,(117[&location="RJ",location.rate=0.09085335706916647]:5.91917403793E-1,(((112[&location="RJ",location.rate=0.09085335706916647]:4.586532530448E-1,9[&location="RJ",location.rate=0.09085335706916647]:4.504340749627E-1)[&location="RJ",location.rate=0.09085335706916647]:1.470881567364E-2,((30[&location="RJ",location.rate=0.09085335706916647]:3.192069040062E-1,4[&location="RJ",location.rate=0.09085335706916647]:1.466041642802E-1)[&location="RJ",location.rate=0.09085335706916647]:2.067462113183E-1,113[&location="RJ",location.rate=0.09085335706916647]:4.108846221737E-1)[&location="RJ",location.rate=0.09085335706916647]:6.247744654473E-2)[&location="RJ",location.rate=0.09085335706916647]:1.111899100492E-1,(110[&location="RJ",location.rate=0.09085335706916647]:3.91814173072E-1,105[&location="RJ",location.rate=0.09085335706916647]:3.698963648529E-1)[&location="RJ",location.rate=0.09085335706916647]:1.872583536409E-1)[&location="RJ",location.rate=0.09085335706916647]:4.625698997839E-3)[&location="RJ",location.rate=0.09085335706916647]:1.542603495381E-1)[&location="RJ",location.rate=0.09085335706916647]:3.460084274924E-1)[&location="RJ",location.rate=0.09085335706916647]:4.245740856228E-2)[&location="RJ",location.rate=0.09085335706916647]:1.043027969196E-1,((3[&location="RJ",location.rate=0.09085335706916647]:6.400710101246E-1,((88[&location="Northeast",location.rate=0.09085335706916647]:2.384478796993E-1,89[&location="Northeast",location.rate=0.09085335706916647]:2.521465098364E-1)[&location="Northeast",location.rate=0.09085335706916647]:2.552658523836E-1,((((93[&location="Northeast",location.rate=0.09085335706916647]:1.112482293083E-1,(86[&location="Northeast",location.rate=0.09085335706916647]:5.519992206025E-2,85[&location="Northeast",location.rate=0.09085335706916647]:5.519992206025E-2)[&location="Northeast",location.rate=0.09085335706916647]:4.234967711101E-2)[&location="Northeast",location.rate=0.09085335706916647]:1.70202767833E-2,84[&location="Northeast",location.rate=0.09085335706916647]:1.145698759546E-1)[&location="Northeast",location.rate=0.09085335706916647]:8.052538779285E-2,83[&location="Northeast",location.rate=0.09085335706916647]:1.950952637474E-1)[&location="Northeast",location.rate=0.09085335706916647]:8.580935219739E-3,(((90[&location="Northeast",location.rate=0.09085335706916647]:1.019345866314E-2,91[&location="Northeast",location.rate=0.09085335706916647]:1.019345866314E-2)[&location="Northeast",location.rate=0.09085335706916647]:4.220454468238E-2,92[&location="Northeast",location.rate=0.09085335706916647]:5.239800334552E-2)[&location="Northeast",location.rate=0.09085335706916647]:1.528485564571E-1,87[&location="Northeast",location.rate=0.09085335706916647]:1.915479296656E-1)[&location="Northeast",location.rate=0.09085335706916647]:1.21282693015E-2)[&location="Northeast",location.rate=0.09085335706916647]:2.900375331158E-1)[&location="Northeast",location.rate=0.09085335706916647]:6.860833054387E-1)[&location="RJ",location.rate=0.09085335706916647]:8.916103343124E-2,((6[&location="RJ",location.rate=0.09085335706916647]:2.043988030812E-1,18[&location="RJ",location.rate=0.09085335706916647]:2.674125017113E-1)[&location="RJ",location.rate=0.09085335706916647]:3.707256812767E-1,(10[&location="RJ",location.rate=0.09085335706916647]:3.236512408781E-1,15[&location="RJ",location.rate=0.09085335706916647]:3.620074052616E-1)[&location="RJ",location.rate=0.09085335706916647]:2.679115996441E-1)[&location="RJ",location.rate=0.09085335706916647]:2.061623537184E-1)[&location="RJ",location.rate=0.09085335706916647]:4.302622879551E-1)[&location="RJ",location.rate=0.09085335706916647]:6.879498313371E-1)[&location="RJ",location.rate=0.09085335706916647]:5.507852546417E-1)[&location="RJ",location.rate=0.09085335706916647]:1.040763986677E-1)[&location="RJ",location.rate=0.09085335706916647]:1.396179514489E-1)[&location="RJ",location.rate=0.09085335706916647]:5.498447465537E-2)[&location="RJ",location.rate=0.09085335706916647]:9.286393218194E-2,((98[&location="RJ",location.rate=0.09085335706916647]:6.064974622742E-1,(99[&location="RJ",location.rate=0.09085335706916647]:4.633696568007E-1,96[&location="RJ",location.rate=0.09085335706916647]:4.278505311178E-1)[&location="RJ",location.rate=0.09085335706916647]:1.649857289708E-1)[&location="RJ",location.rate=0.09085335706916647]:2.781389146611E-2,((100[&location="RJ",location.rate=0.09085335706916647]:3.386589371542E-1,94[&location="RJ",location.rate=0.09085335706916647]:3.386589371542E-1)[&location="RJ",location.rate=0.09085335706916647]:1.345572165755E-1,95[&location="RJ",location.rate=0.09085335706916647]:5.579156072818E-1)[&location="RJ",location.rate=0.09085335706916647]:8.732470820727E-2)[&location="RJ",location.rate=0.09085335706916647]:3.079722362282E-1)[&location="RJ",location.rate=0.09085335706916647]:2.122612724021E-1)[&location="Northeast",location.rate=0.09085335706916647]:1.244547567133E-1,(((36[&location="Northeast",location.rate=0.09085335706916647]:4.702528671497E-2,35[&location="Northeast",location.rate=0.09085335706916647]:4.499442492172E-4)[&location="Northeast",location.rate=0.09085335706916647]:2.45176580497E-2,(121[&location="Northeast",location.rate=0.09085335706916647]:2.033152200959E0,127[&location="Centre-West",location.rate=0.09085335706916647]:2.47424809137E0)[&location="Northeast",location.rate=0.09085335706916647]:1.178427986002E-1)[&location="Northeast",location.rate=0.09085335706916647]:2.23705743566E-1,((69[&location="North",location.rate=0.09085335706916647]:8.913400940307E-1,(118[&location="Northeast",location.rate=0.09085335706916647]:7.00816975312E-1,(131[&location="North",location.rate=0.09085335706916647]:3.29803719464E-1,((132[&location="North",location.rate=0.09085335706916647]:1.806150476345E-1,130[&location="North",location.rate=0.09085335706916647]:1.778753216071E-1)[&location="North",location.rate=0.09085335706916647]:1.2763670672E-2,129[&location="North",location.rate=0.09085335706916647]:1.906389922791E-1)[&location="North",location.rate=0.09085335706916647]:1.364250011575E-1)[&location="North",location.rate=0.09085335706916647]:2.367666805055E-1)[&location="North",location.rate=0.09085335706916647]:1.79564214609E-1)[&location="North",location.rate=0.09085335706916647]:9.108052318427E-1,(((((62[&location="Centre-West",location.rate=0.09085335706916647]:3.860217358756E-1,65[&location="Centre-West",location.rate=0.09085335706916647]:1.942409139578E-1)[&location="Centre-West",location.rate=0.09085335706916647]:2.487832790442E-3,(60[&location="Centre-West",location.rate=0.09085335706916647]:2.360199370544E-2,64[&location="Centre-West",location.rate=0.09085335706916647]:1.742869252121E-1)[&location="Centre-West",location.rate=0.09085335706916647]:1.731267530428E-1)[&location="Centre-West",location.rate=0.09085335706916647]:2.845588730505E-1,(61[&location="Centre-West",location.rate=0.09085335706916647]:2.07370424654E-1,63[&location="Centre-West",location.rate=0.09085335706916647]:1.66274534243E-1)[&location="Centre-West",location.rate=0.09085335706916647]:4.656980170624E-1)[&location="Centre-West",location.rate=0.09085335706916647]:7.843151958992E-1,128[&location="North",location.rate=0.09085335706916647]:1.317657610218E0)[&location="Northeast",location.rate=0.09085335706916647]:3.190793013562E-1,(((((((41[&location="Northeast",location.rate=0.09085335706916647]:2.284394919317E-1,48[&location="Northeast",location.rate=0.09085335706916647]:2.721553389261E-1)[&location="Northeast",location.rate=0.09085335706916647]:1.359842533123E-1,42[&location="Northeast",location.rate=0.09085335706916647]:3.698882261182E-1)[&location="Northeast",location.rate=0.09085335706916647]:6.303173060198E-2,(43[&location="Northeast",location.rate=0.09085335706916647]:4.432506517748E-1,46[&location="Northeast",location.rate=0.09085335706916647]:4.432506517748E-1)[&location="Northeast",location.rate=0.09085335706916647]:3.884963281412E-2)[&location="Northeast",location.rate=0.09085335706916647]:8.682230522044E-2,47[&location="Northeast",location.rate=0.09085335706916647]:5.689225898093E-1)[&location="Northeast",location.rate=0.09085335706916647]:3.681525454413E-2,44[&location="Northeast",location.rate=0.09085335706916647]:6.002733634792E-1)[&location="Northeast",location.rate=0.09085335706916647]:3.157627746599E-2,((49[&location="Northeast",location.rate=0.09085335706916647]:3.95225532191E-1,50[&location="Northeast",location.rate=0.09085335706916647]:3.95225532191E-1)[&location="Northeast",location.rate=0.09085335706916647]:1.933085842161E-1,51[&location="Northeast",location.rate=0.09085335706916647]:5.939985972813E-1)[&location="Northeast",location.rate=0.09085335706916647]:1.599312016663E-2)[&location="Northeast",location.rate=0.09085335706916647]:2.770874912559E-2,45[&location="Northeast",location.rate=0.09085335706916647]:6.568261496337E-1)[&location="Northeast",location.rate=0.09085335706916647]:2.065145496496E-1)[&location="Northeast",location.rate=0.09085335706916647]:1.472348279173E-2)[&location="Northeast",location.rate=0.09085335706916647]:1.259800747862E-1)[&location="Northeast",location.rate=0.09085335706916647]:2.312395152282E-1)[&location="Northeast",location.rate=0.09085335706916647]:2.186041236161E-1)[&location="Northeast",location.rate=0.09085335706916647]:1.973006738652E-1)[&location="Northeast",location.rate=0.09085335706916647]:8.650090667595E-3,(((57[&location="Northeast",location.rate=0.09085335706916647]:5.110871357078E-1,(((58[&location="Northeast",location.rate=0.09085335706916647]:1.641356189096E-1,54[&location="Northeast",location.rate=0.09085335706916647]:1.067585697293E-1)[&location="Northeast",location.rate=0.09085335706916647]:4.420265548981E-2,(37[&location="Northeast",location.rate=0.09085335706916647]:9.22244552665E-2,59[&location="Northeast",location.rate=0.09085335706916647]:5.397308914627E-2)[&location="Northeast",location.rate=0.09085335706916647]:1.35239502193E-1)[&location="Northeast",location.rate=0.09085335706916647]:2.068304832138E-1,(56[&location="Northeast",location.rate=0.09085335706916647]:1.972688984991E-1,55[&location="Northeast",location.rate=0.09085335706916647]:1.972688984991E-1)[&location="Northeast",location.rate=0.09085335706916647]:1.905774547425E-1)[&location="Northeast",location.rate=0.09085335706916647]:1.123118207176E-1)[&location="Northeast",location.rate=0.09085335706916647]:2.162110866779E-1,68[&location="North",location.rate=0.09085335706916647]:6.753856540797E-1)[&location="Northeast",location.rate=0.09085335706916647]:6.033307508994E-1,(125[&location="Northeast",location.rate=0.09085335706916647]:8.557684332098E-1,((((137[&location="Northeast",location.rate=0.09085335706916647]:3.642816609957E-1,133[&location="Northeast",location.rate=0.09085335706916647]:3.231857705846E-1)[&location="Northeast",location.rate=0.09085335706916647]:2.109061182734E-1,134[&location="Northeast",location.rate=0.09085335706916647]:5.039549025569E-1)[&location="Northeast",location.rate=0.09085335706916647]:8.042533315408E-1,(((81[&location="North",location.rate=0.09085335706916647]:1.984075659614E-1,80[&location="North",location.rate=0.09085335706916647]:1.984075659614E-1)[&location="North",location.rate=0.09085335706916647]:3.929434187579E-1,((73[&location="North",location.rate=0.09085335706916647]:4.005121633256E-1,(77[&location="North",location.rate=0.09085335706916647]:3.587378525432E-1,71[&location="North",location.rate=0.09085335706916647]:2.957241539131E-1)[&location="North",location.rate=0.09085335706916647]:3.629485872761E-2)[&location="North",location.rate=0.09085335706916647]:3.040023811602E-2,((79[&location="North",location.rate=0.09085335706916647]:1.816372504981E-1,(72[&location="North",location.rate=0.09085335706916647]:8.892674675421E-3,78[&location="North",location.rate=0.09085335706916647]:3.081048289473E-2)[&location="North",location.rate=0.09085335706916647]:1.508267676034E-1)[&location="North",location.rate=0.09085335706916647]:1.098048565236E-1,82[&location="North",location.rate=0.09085335706916647]:2.996612851039E-1)[&location="North",location.rate=0.09085335706916647]:9.837440400898E-2)[&location="North",location.rate=0.09085335706916647]:2.097536517708E-1)[&location="North",location.rate=0.09085335706916647]:8.294936206583E-2,(75[&location="North",location.rate=0.09085335706916647]:5.646324358842E-1,((76[&location="North",location.rate=0.09085335706916647]:3.377108748386E-1,74[&location="North",location.rate=0.09085335706916647]:3.377108748386E-1)[&location="North",location.rate=0.09085335706916647]:1.246872064493E-1,70[&location="North",location.rate=0.09085335706916647]:4.240419169044E-1)[&location="North",location.rate=0.09085335706916647]:1.022343545964E-1)[&location="North",location.rate=0.09085335706916647]:1.58982979394E-1)[&location="North",location.rate=0.09085335706916647]:5.791133667646E-1)[&location="Northeast",location.rate=0.09085335706916647]:3.622340298771E-1,((52[&location="Northeast",location.rate=0.09085335706916647]:6.14661170231E-1,((29[&location="RJ",location.rate=0.09085335706916647]:5.685235339829E-1,(5[&location="RJ",location.rate=0.09085335706916647]:5.811322238419E-2,12[&location="RJ",location.rate=0.09085335706916647]:9.646938676765E-2)[&location="RJ",location.rate=0.09085335706916647]:3.652048321467E-1)[&location="RJ",location.rate=0.09085335706916647]:4.29433118943E-1,103[&location="RJ",location.rate=0.09085335706916647]:7.65079940597E-1)[&location="RJ",location.rate=0.09085335706916647]:1.513874964195E0)[&location="Northeast",location.rate=0.09085335706916647]:2.993193580342E-1,53[&location="Northeast",location.rate=0.09085335706916647]:9.057838069538E-1)[&location="Northeast",location.rate=0.09085335706916647]:1.27159463539E-2)[&location="Northeast",location.rate=0.09085335706916647]:1.476511935633E-1)[&location="Northeast",location.rate=0.09085335706916647]:5.89614638436E-1)[&location="Northeast",location.rate=0.09085335706916647]:1.734719820352E-1)[&location="Northeast",location.rate=0.09085335706916647]:6.599466420751E-2)[&location="Northeast"];
tree STATE_2622000 [&joint=-63.339136918842584,lnP=-63.339136918842584] = [&R] (((((((124[&location="Northeast",location.rate=0.05693607028912174]:1.910321311561E-1,(123[&location="Northeast",location.rate=0.05693607028912174]:1.833902095656E-1,122[&location="Northeast",location.rate=0.05693607028912174]:1.833902095656E-1)[&location="Northeast",location.rate=0.05693607028912174]:1.037416202767E-2)[&location="Northeast",location.rate=0.05693607028912174]:4.765486744447E-1,67[&location="North",location.rate=0.05693607028912174]:1.690404956973E-1)[&location="North",location.rate=0.05693607028912174]:2.382464776862E-1,((66[&location="North",location.rate=0.05693607028912174]:1.965609011168E-1,(120[&location="Northeast",location.rate=0.05693607028912174]:6.983736216702E-1,((135[&location="Northeast",location.rate=0.05693607028912174]:3.51123995451E-1,(138[&location="Northeast",location.rate=0.05693607028912174]:2.456705716874E-1,136[&location="Northeast",location.rate=0.05693607028912174]:1.141637223722E-1)[&location="Northeast",location.rate=0.05693607028912174]:3.054534237636E-1)[&location="Northeast",location.rate=0.05693607028912174]:8.490265991963E-2,119[&location="Northeast",location.rate=0.05693607028912174]:7.8397186085E-1)[&location="Northeast",location.rate=0.05693607028912174]:1.029217177908E-2)[&location="Northeast",location.rate=0.05693607028912174]:1.435173580816E0)[&location="North",location.rate=0.05693607028912174]:2.768439044934E-2,126[&location="Northeast",location.rate=0.05693607028912174]:1.471419481251E0)[&location="North",location.rate=0.05693607028912174]:1.830416818173E-1)[&location="North",location.rate=0.05693607028912174]:3.659215527715E-1,(((38[&location="Northeast",location.rate=0.05693607028912174]:8.194076645735E-1,((((39[&location="RJ",location.rate=0.05693607028912174]:4.757772265696E-1,(146[&location="RJ",location.rate=0.05693607028912174]:5.837343727862E-1,147[&location="RJ",location.rate=0.05693607028912174]:5.208928427316E-1)[&location="RJ",location.rate=0.05693607028912174]:1.226143301829E-2)[&location="RJ",location.rate=0.05693607028912174]:6.619802244915E-2,(40[&location="RJ",location.rate=0.05693607028912174]:4.693733486967E-1,((22[&location="RJ",location.rate=0.05693607028912174]:3.962497268642E-1,27[&location="RJ",location.rate=0.05693607028912174]:4.126880830286E-1)[&location="RJ",location.rate=0.05693607028912174]:5.116858050964E-1,((2[&location="RJ",location.rate=0.05693607028912174]:3.344146273965E-1,31[&location="RJ",location.rate=0.05693607028912174]:5.618118876706E-1)[&location="RJ",location.rate=0.05693607028912174]:3.019219917974E-1,((7[&location="RJ",location.rate=0.05693607028912174]:3.477544044962E-1,8[&location="RJ",location.rate=0.05693607028912174]:3.477544044962E-1)[&location="RJ",location.rate=0.05693607028912174]:2.735116091223E-1,26[&location="RJ",location.rate=0.05693607028912174]:7.28115328687E-1)[&location="RJ",location.rate=0.05693607028912174]:9.178293434257E-2)[&location="RJ",location.rate=0.05693607028912174]:9.899617304072E-2)[&location="RJ",location.rate=0.05693607028912174]:1.690766359291E0)[&location="RJ",location.rate=0.05693607028912174]:7.260190032205E-2)[&location="RJ",location.rate=0.05693607028912174]:1.342000524108E-2,(((95[&location="RJ",location.rate=0.05693607028912174]:5.170324817159E-1,100[&location="RJ",location.rate=0.05693607028912174]:4.323330281638E-1)[&location="RJ",location.rate=0.05693607028912174]:7.711904739258E-2,(97[&location="RJ",location.rate=0.05693607028912174]:1.528459914734E-1,16[&location="RJ",location.rate=0.05693607028912174]:2.309377168957E0)[&location="RJ",location.rate=0.05693607028912174]:2.309230239738E-1)[&location="RJ",location.rate=0.05693607028912174]:6.664722190146E-2,((98[&location="RJ",location.rate=0.05693607028912174]:5.434550531875E-1,(101[&location="RJ",location.rate=0.05693607028912174]:1.186203482627E0,((((141[&location="RJ",location.rate=0.05693607028912174]:4.930171626209E-1,(145[&location="RJ",location.rate=0.05693607028912174]:4.826940719623E-1,144[&location="RJ",location.rate=0.05693607028912174]:4.772146199074E-1)[&location="RJ",location.rate=0.05693607028912174]:1.306281668622E-2)[&location="RJ",location.rate=0.05693607028912174]:2.606408094925E-1,142[&location="RJ",location.rate=0.05693607028912174]:7.56397698141E-1)[&location="RJ",location.rate=0.05693607028912174]:9.224241529389E-1,((((((25[&location="RJ",location.rate=0.05693607028912174]:3.841266356588E-1,20[&location="RJ",location.rate=0.05693607028912174]:3.649485534671E-1)[&location="RJ",location.rate=0.05693607028912174]:2.705167916909E-1,23[&location="RJ",location.rate=0.05693607028912174]:6.4368452324E-1)[&location="RJ",location.rate=0.05693607028912174]:1.968532391326E-1,(11[&location="RJ",location.rate=0.05693607028912174]:3.542845667123E-1,140[&location="RJ",location.rate=0.05693607028912174]:3.351064845205E-1)[&location="RJ",location.rate=0.05693607028912174]:4.013216888111E-1)[&location="RJ",location.rate=0.05693607028912174]:5.16222152653E-1,102[&location="RJ",location.rate=0.05693607028912174]:2.06074983519E-1)[&location="RJ",location.rate=0.05693607028912174]:7.281089371407E-4,(24[&location="RJ",location.rate=0.05693607028912174]:1.045282478753E0,((28[&location="RJ",location.rate=0.05693607028912174]:3.884827793165E-1,21[&location="RJ",location.rate=0.05693607028912174]:3.6382524507E-1)[&location="RJ",location.rate=0.05693607028912174]:4.951368711301E-1,1[&location="RJ",location.rate=0.05693607028912174]:9.731828058365E-2)[&location="RJ",location.rate=0.05693607028912174]:1.671422803608E-1)[&location="RJ",location.rate=0.05693607028912174]:3.231644493198E-1)[&location="RJ",location.rate=0.05693607028912174]:2.069065070812E-1,((((108[&location="RJ",location.rate=0.05693607028912174]:5.35300376482E-1,(109[&location="RJ",location.rate=0.05693607028912174]:3.437530066474E-1,(107[&location="RJ",location.rate=0.05693607028912174]:3.058261218939E-1,(114[&location="RJ",location.rate=0.05693607028912174]:2.194638305503E-1,112[&location="RJ",location.rate=0.05693607028912174]:3.016556113722E-1)[&location="RJ",location.rate=0.05693607028912174]:2.608831874083E-2)[&location="RJ",location.rate=0.05693607028912174]:1.874880256173E-2)[&location="RJ",location.rate=0.05693607028912174]:2.134651780537E-1)[&location="RJ",location.rate=0.05693607028912174]:1.744409106988E-1,(115[&location="RJ",location.rate=0.05693607028912174]:5.161405860111E-1,(13[&location="RJ",location.rate=0.05693607028912174]:2.996613668401E-1,19[&location="RJ",location.rate=0.05693607028912174]:3.380175312238E-1)[&location="RJ",location.rate=0.05693607028912174]:2.986709999928E-1)[&location="RJ",location.rate=0.05693607028912174]:1.360664545943E-1)[&location="RJ",location.rate=0.05693607028912174]:3.80826497279E-1,((116[&location="RJ",location.rate=0.05693607028912174]:6.476497338427E-1,((139[&location="RJ",location.rate=0.05693607028912174]:3.729007892098E-1,104[&location="RJ",location.rate=0.05693607028912174]:1.811199672921E-1)[&location="RJ",location.rate=0.05693607028912174]:8.498732537032E-2,(106[&location="RJ",location.rate=0.05693607028912174]:2.658376455331E-1,111[&location="RJ",location.rate=0.05693607028912174]:2.822760016975E-1)[&location="RJ",location.rate=0.05693607028912174]:2.696471293175E-4)[&location="RJ",location.rate=0.05693607028912174]:4.41816413783E-1)[&location="RJ",location.rate=0.05693607028912174]:6.976062177393E-4,(148[&location="RJ",location.rate=0.05693607028912174]:3.413544518307E-1,143[&location="RJ",location.rate=0.05693607028912174]:3.386147258034E-1)[&location="RJ",location.rate=0.05693607028912174]:3.453490526134E-1)[&location="RJ",location.rate=0.05693607028912174]:3.846861978239E-1)[&location="RJ",location.rate=0.05693607028912174]:3.656063947006E-1,(((113[&location="RJ",location.rate=0.05693607028912174]:3.613550982172E-1,(117[&location="RJ",location.rate=0.05693607028912174]:3.588662672601E-1,110[&location="RJ",location.rate=0.05693607028912174]:3.506470891778E-1)[&location="RJ",location.rate=0.05693607028912174]:5.228556984644E-3)[&location="RJ",location.rate=0.05693607028912174]:2.55142713837E-1,105[&location="RJ",location.rate=0.05693607028912174]:5.891005517803E-1)[&location="RJ",location.rate=0.05693607028912174]:2.028455384617E-2,((17[&location="RJ",location.rate=0.05693607028912174]:5.647885681647E-1,14[&location="RJ",location.rate=0.05693607028912174]:5.26432403781E-1)[&location="RJ",location.rate=0.05693607028912174]:9.25682370494E-2,((4[&location="RJ",location.rate=0.05693607028912174]:5.310543534623E-2,30[&location="RJ",location.rate=0.05693607028912174]:2.257081750722E-1)[&location="RJ",location.rate=0.05693607028912174]:4.312735638024E-1,9[&location="RJ",location.rate=0.05693607028912174]:5.336940676417E-1)[&location="RJ",location.rate=0.05693607028912174]:7.708739510665E-2)[&location="RJ",location.rate=0.05693607028912174]:1.77817250699E-2)[&location="RJ",location.rate=0.05693607028912174]:8.440493475065E-1)[&location="RJ",location.rate=0.05693607028912174]:6.850488870066E-3)[&location="RJ",location.rate=0.05693607028912174]:1.853690907675E-2)[&location="RJ",location.rate=0.05693607028912174]:1.365434775395E-1,((6[&location="RJ",location.rate=0.05693607028912174]:5.947965683653E-1,((3[&location="RJ",location.rate=0.05693607028912174]:2.581482995373E-1,18[&location="RJ",location.rate=0.05693607028912174]:3.732167926879E-1)[&location="RJ",location.rate=0.05693607028912174]:2.072413031821E-1,(10[&location="RJ",location.rate=0.05693607028912174]:3.584863894063E-1,15[&location="RJ",location.rate=0.05693607028912174]:3.968425537898E-1)[&location="RJ",location.rate=0.05693607028912174]:1.753963639979E-1)[&location="RJ",location.rate=0.05693607028912174]:7.735217112543E-2)[&location="RJ",location.rate=0.05693607028912174]:1.429108688402E-1,(((((84[&location="Northeast",location.rate=0.05693607028912174]:1.313477412262E-1,(83[&location="Northeast",location.rate=0.05693607028912174]:1.079202357582E-1,86[&location="Northeast",location.rate=0.05693607028912174]:1.079202357582E-1)[&location="Northeast",location.rate=0.05693607028912174]:2.342750546799E-2)[&location="Northeast",location.rate=0.05693607028912174]:8.684828636897E-3,(85[&location="Northeast",location.rate=0.05693607028912174]:1.198540062838E-1,93[&location="Northeast",location.rate=0.05693607028912174]:1.335526364208E-1)[&location="Northeast",location.rate=0.05693607028912174]:2.017856357936E-2)[&location="Northeast",location.rate=0.05693607028912174]:2.301439358623E-2,(92[&location="Northeast",location.rate=0.05693607028912174]:2.434666454645E-2,(91[&location="Northeast",location.rate=0.05693607028912174]:7.026284958924E-3,90[&location="Northeast",location.rate=0.05693607028912174]:7.026284958924E-3)[&location="Northeast",location.rate=0.05693607028912174]:1.732037958752E-2)[&location="Northeast",location.rate=0.05693607028912174]:1.523989290399E-1)[&location="Northeast",location.rate=0.05693607028912174]:4.091184668041E-2,87[&location="Northeast",location.rate=0.05693607028912174]:2.039588101298E-1)[&location="Northeast",location.rate=0.05693607028912174]:1.574199313257E-1,(88[&location="Northeast",location.rate=0.05693607028912174]:8.103231723392E-2,89[&location="Northeast",location.rate=0.05693607028912174]:9.473094737093E-2)[&location="Northeast",location.rate=0.05693607028912174]:2.803464242215E-1)[&location="Northeast",location.rate=0.05693607028912174]:8.639999286268E-1)[&location="RJ",location.rate=0.05693607028912174]:8.803976174412E-1)[&location="RJ",location.rate=0.05693607028912174]:6.228929485288E-1)[&location="RJ",location.rate=0.05693607028912174]:2.020004290075E-1)[&location="RJ",location.rate=0.05693607028912174]:1.908864008489E-2,(96[&location="RJ",location.rate=0.05693607028912174]:4.864994389832E-1,99[&location="RJ",location.rate=0.05693607028912174]:5.22018564666E-1)[&location="RJ",location.rate=0.05693607028912174]:6.238305210358E-2)[&location="RJ",location.rate=0.05693607028912174]:8.732609598881E-2)[&location="RJ",location.rate=0.05693607028912174]:3.394076554492E-2)[&location="RJ",location.rate=0.05693607028912174]:2.060265770023E-2,94[&location="RJ",location.rate=0.05693607028912174]:6.30642720703E-1)[&location="RJ",location.rate=0.05693607028912174]:3.117157635425E-1)[&location="Northeast",location.rate=0.05693607028912174]:2.905342165435E-1,(35[&location="Northeast",location.rate=0.05693607028912174]:3.543356634223E-1,((((((((42[&location="Northeast",location.rate=0.05693607028912174]:1.832092252536E-1,48[&location="Northeast",location.rate=0.05693607028912174]:2.214605913738E-1)[&location="Northeast",location.rate=0.05693607028912174]:8.733029108973E-2,41[&location="Northeast",location.rate=0.05693607028912174]:2.650750354691E-1)[&location="Northeast",location.rate=0.05693607028912174]:1.405653232979E-1,(46[&location="Northeast",location.rate=0.05693607028912174]:4.028955416336E-1,43[&location="Northeast",location.rate=0.05693607028912174]:4.028955416336E-1)[&location="Northeast",location.rate=0.05693607028912174]:5.738962587631E-2)[&location="Northeast",location.rate=0.05693607028912174]:6.129846474668E-2,((49[&location="Northeast",location.rate=0.05693607028912174]:2.178059555026E-1,50[&location="Northeast",location.rate=0.05693607028912174]:2.178059555026E-1)[&location="Northeast",location.rate=0.05693607028912174]:2.695835654277E-1,51[&location="Northeast",location.rate=0.05693607028912174]:4.928540018045E-1)[&location="Northeast",location.rate=0.05693607028912174]:1.407226080639E-3)[&location="Northeast",location.rate=0.05693607028912174]:4.826488555041E-2,(44[&location="Northeast",location.rate=0.05693607028912174]:3.600779422927E-1,47[&location="Northeast",location.rate=0.05693607028912174]:3.655424231669E-1)[&location="Northeast",location.rate=0.05693607028912174]:2.043060946401E-1)[&location="Northeast",location.rate=0.05693607028912174]:9.150198910022E-2,45[&location="Northeast",location.rate=0.05693607028912174]:6.531537855959E-1)[&location="Northeast",location.rate=0.05693607028912174]:3.333866852293E-1,((128[&location="North",location.rate=0.05693607028912174]:1.149221527972E0,((65[&location="Centre-West",location.rate=0.05693607028912174]:1.509323258999E-1,((62[&location="Centre-West",location.rate=0.05693607028912174]:4.589990763505E-2,64[&location="Centre-West",location.rate=0.05693607028912174]:4.804017224009E-3)[&location="Centre-West",location.rate=0.05693607028912174]:2.164935434712E-1,60[&location="Centre-West",location.rate=0.05693607028912174]:7.061262918854E-2)[&location="Centre-West",location.rate=0.05693607028912174]:8.031969671138E-2)[&location="Centre-West",location.rate=0.05693607028912174]:2.227266179348E-1,(61[&location="Centre-West",location.rate=0.05693607028912174]:1.740353293361E-1,63[&location="Centre-West",location.rate=0.05693607028912174]:1.329394389251E-1)[&location="Centre-West",location.rate=0.05693607028912174]:3.914044364163E-1)[&location="Centre-West",location.rate=0.05693607028912174]:7.235077896167E-1)[&location="North",location.rate=0.05693607028912174]:1.894439190961E-1,((118[&location="Northeast",location.rate=0.05693607028912174]:4.044662397159E-1,69[&location="North",location.rate=0.05693607028912174]:4.154251438256E-1)[&location="Northeast",location.rate=0.05693607028912174]:1.290892908013E-1,(129[&location="North",location.rate=0.05693607028912174]:2.006480311733E-1,((130[&location="North",location.rate=0.05693607028912174]:1.447847783336E-1,131[&location="North",location.rate=0.05693607028912174]:1.475245043609E-1)[&location="North",location.rate=0.05693607028912174]:4.94384029461E-2,132[&location="North",location.rate=0.05693607028912174]:1.96962907307E-1)[&location="North",location.rate=0.05693607028912174]:6.424849893617E-3)[&location="North",location.rate=0.05693607028912174]:1.959211979741E-1)[&location="Northeast",location.rate=0.05693607028912174]:9.448359439479E-1)[&location="North",location.rate=0.05693607028912174]:4.212712360486E-1)[&location="Northeast",location.rate=0.05693607028912174]:5.432788267207E-2,((121[&location="Northeast",location.rate=0.05693607028912174]:2.153447519947E0,36[&location="Northeast",location.rate=0.05693607028912174]:7.399546515236E-2)[&location="Northeast",location.rate=0.05693607028912174]:1.021614555845E-1,127[&location="Centre-West",location.rate=0.05693607028912174]:2.696704865942E0)[&location="Northeast",location.rate=0.05693607028912174]:1.559158642298E-1)[&location="Northeast",location.rate=0.05693607028912174]:6.88382209214E-2)[&location="Northeast",location.rate=0.05693607028912174]:1.532407711793E-1)[&location="Northeast",location.rate=0.05693607028912174]:9.806682807889E-2,(((((59[&location="Northeast",location.rate=0.05693607028912174]:2.523293332314E-1,(54[&location="Northeast",location.rate=0.05693607028912174]:8.021295801663E-2,37[&location="Northeast",location.rate=0.05693607028912174]:1.567156902571E-1)[&location="Northeast",location.rate=0.05693607028912174]:1.338650090946E-1)[&location="Northeast",location.rate=0.05693607028912174]:6.953440034946E-2,(58[&location="Northeast",location.rate=0.05693607028912174]:2.961262729108E-1,57[&location="Northeast",location.rate=0.05693607028912174]:2.797328302878E-1)[&location="Northeast",location.rate=0.05693607028912174]:4.486314373018E-2)[&location="Northeast",location.rate=0.05693607028912174]:1.211326262835E-1,(55[&location="Northeast",location.rate=0.05693607028912174]:2.899135345019E-1,56[&location="Northeast",location.rate=0.05693607028912174]:2.899135345019E-1)[&location="Northeast",location.rate=0.05693607028912174]:1.448861040509E-1)[&location="Northeast",location.rate=0.05693607028912174]:2.620214002131E-1,68[&location="North",location.rate=0.05693607028912174]:6.558374322085E-1)[&location="Northeast",location.rate=0.05693607028912174]:1.926959893213E-1,(((((((81[&location="North",location.rate=0.05693607028912174]:3.886636515284E-2,80[&location="North",location.rate=0.05693607028912174]:3.886636515284E-2)[&location="North",location.rate=0.05693607028912174]:3.673882454763E-1,(73[&location="North",location.rate=0.05693607028912174]:3.98454543807E-1,77[&location="North",location.rate=0.05693607028912174]:3.929750917523E-1)[&location="North",location.rate=0.05693607028912174]:5.711513531519E-2)[&location="North",location.rate=0.05693607028912174]:3.641376335042E-2,(71[&location="North",location.rate=0.05693607028912174]:2.957197841553E-1,(((72[&location="North",location.rate=0.05693607028912174]:7.517387794663E-3,78[&location="North",location.rate=0.05693607028912174]:2.943519601398E-2)[&location="North",location.rate=0.05693607028912174]:2.053053346605E-1,79[&location="North",location.rate=0.05693607028912174]:2.347405306744E-1)[&location="North",location.rate=0.05693607028912174]:2.712601411618E-2,82[&location="North",location.rate=0.05693607028912174]:2.700857228727E-1)[&location="North",location.rate=0.05693607028912174]:6.125049963868E-2)[&location="North",location.rate=0.05693607028912174]:1.277705076325E-1)[&location="North",location.rate=0.05693607028912174]:1.61477063192E-1,(((70[&location="North",location.rate=0.05693607028912174]:2.903451672899E-1,76[&location="North",location.rate=0.05693607028912174]:3.287013316733E-1)[&location="North",location.rate=0.05693607028912174]:4.327174734751E-2,74[&location="North",location.rate=0.05693607028912174]:3.719730790209E-1)[&location="North",location.rate=0.05693607028912174]:1.101257134783E-1,75[&location="North",location.rate=0.05693607028912174]:4.820987924991E-1)[&location="North",location.rate=0.05693607028912174]:1.713617131656E-1)[&location="North",location.rate=0.05693607028912174]:6.940039899033E-1,53[&location="Northeast",location.rate=0.05693607028912174]:6.010014369559E-1)[&location="Northeast",location.rate=0.05693607028912174]:7.461736040216E-2,(((103[&location="RJ",location.rate=0.05693607028912174]:7.394197673135E-1,((12[&location="RJ",location.rate=0.05693607028912174]:2.105550667996E-1,5[&location="RJ",location.rate=0.05693607028912174]:1.721989024161E-1)[&location="RJ",location.rate=0.05693607028912174]:3.425730302414E-1,29[&location="RJ",location.rate=0.05693607028912174]:6.599774121094E-1)[&location="RJ",location.rate=0.05693607028912174]:3.123190675328E-1)[&location="RJ",location.rate=0.05693607028912174]:1.377173176549E0,((133[&location="Northeast",location.rate=0.05693607028912174]:3.856044648458E-1,137[&location="Northeast",location.rate=0.05693607028912174]:4.267003552569E-1)[&location="Northeast",location.rate=0.05693607028912174]:2.103181365618E-1,134[&location="Northeast",location.rate=0.05693607028912174]:5.657856151065E-1)[&location="Northeast",location.rate=0.05693607028912174]:6.302593835511E-1)[&location="Northeast",location.rate=0.05693607028912174]:1.562222793426E-1,52[&location="Northeast",location.rate=0.05693607028912174]:6.085214886445E-1)[&location="Northeast",location.rate=0.05693607028912174]:7.529403002485E-2)[&location="Northeast",location.rate=0.05693607028912174]:1.470870429712E-1,125[&location="Northeast",location.rate=0.05693607028912174]:6.12323326668E-1)[&location="Northeast",location.rate=0.05693607028912174]:4.028767615285E-1)[&location="Northeast",location.rate=0.05693607028912174]:3.048304789229E-1)[&location="Northeast",location.rate=0.05693607028912174]:1.675652634746E-1)[&location="Northeast",location.rate=0.05693607028912174]:1.139276535493E-1,33[&location="Northeast",location.rate=0.05693607028912174]:7.684124909832E-3)[&location="Northeast",location.rate=0.05693607028912174]:5.688189727267E-2,32[&location="Northeast",location.rate=0.05693607028912174]:5.908657012779E-2)[&location="Northeast",location.rate=0.05693607028912174]:6.104092010739E-3,34[&location="Northeast",location.rate=0.05693607028912174]:8.710847035761E-2)[&location="Northeast"];
tree STATE_2624000 [&joint=-64.64363598036753,lnP=-64.64363598036753] = [&R] (((((((((52[&location="Northeast",location.rate=0.06630229038562097]:6.251506118995E-1,((133[&location="Northeast",location.rate=0.06630229038562097]:3.826317125896E-1,137[&location="Northeast",location.rate=0.06630229038562097]:4.237276030006E-1)[&location="Northeast",location.rate=0.06630229038562097]:2.64603618807E-1,134[&location="Northeast",location.rate=0.06630229038562097]:6.170983450955E-1)[&location="Northeast",location.rate=0.06630229038562097]:7.517980561598E-1)[&location="Northeast",location.rate=0.06630229038562097]:2.871820474646E-2,(103[&location="RJ",location.rate=0.06630229038562097]:9.506402896791E-1,(29[&location="RJ",location.rate=0.06630229038562097]:8.370940742277E-1,(5[&location="RJ",location.rate=0.06630229038562097]:4.864913955271E-1,12[&location="RJ",location.rate=0.06630229038562097]:5.248475599105E-1)[&location="RJ",location.rate=0.06630229038562097]:2.053971992486E-1)[&location="RJ",location.rate=0.06630229038562097]:3.464229277802E-1)[&location="RJ",location.rate=0.06630229038562097]:1.367522261528E0)[&location="Northeast",location.rate=0.06630229038562097]:1.099097126586E-1,53[&location="Northeast",location.rate=0.06630229038562097]:7.555818079932E-1)[&location="Northeast",location.rate=0.06630229038562097]:2.092532181203E-1,((75[&location="North",location.rate=0.06630229038562097]:5.531637776524E-1,(70[&location="North",location.rate=0.06630229038562097]:3.759400272606E-1,(74[&location="North",location.rate=0.06630229038562097]:3.928502354037E-1,76[&location="North",location.rate=0.06630229038562097]:3.928502354037E-1)[&location="North",location.rate=0.06630229038562097]:2.144595624036E-2)[&location="North",location.rate=0.06630229038562097]:1.388675860083E-1)[&location="North",location.rate=0.06630229038562097]:2.235164079529E-1,(77[&location="North",location.rate=0.06630229038562097]:4.975663484445E-1,(((80[&location="North",location.rate=0.06630229038562097]:6.656649537401E-3,81[&location="North",location.rate=0.06630229038562097]:6.656649537401E-3)[&location="North",location.rate=0.06630229038562097]:4.243759769183E-1,((82[&location="North",location.rate=0.06630229038562097]:2.163861348619E-1,(71[&location="North",location.rate=0.06630229038562097]:1.569474169816E-1,79[&location="North",location.rate=0.06630229038562097]:1.843446772557E-1)[&location="North",location.rate=0.06630229038562097]:2.382227952416E-2)[&location="North",location.rate=0.06630229038562097]:1.608832820544E-1,(72[&location="North",location.rate=0.06630229038562097]:1.760555907584E-2,78[&location="North",location.rate=0.06630229038562097]:3.952336729515E-2)[&location="North",location.rate=0.06630229038562097]:3.295268715391E-1)[&location="North",location.rate=0.06630229038562097]:7.020156570373E-2)[&location="North",location.rate=0.06630229038562097]:1.298615956678E-2,73[&location="North",location.rate=0.06630229038562097]:4.933338545156E-1)[&location="North",location.rate=0.06630229038562097]:9.711945983666E-3)[&location="North",location.rate=0.06630229038562097]:2.73634385106E-1)[&location="North",location.rate=0.06630229038562097]:9.346178991204E-1)[&location="Northeast",location.rate=0.06630229038562097]:5.630321256977E-2,125[&location="Northeast",location.rate=0.06630229038562097]:8.107557250221E-1)[&location="Northeast",location.rate=0.06630229038562097]:6.368932417299E-1,((((56[&location="Northeast",location.rate=0.06630229038562097]:1.898447133439E-1,55[&location="Northeast",location.rate=0.06630229038562097]:1.898447133439E-1)[&location="Northeast",location.rate=0.06630229038562097]:4.098784366809E-2,(58[&location="Northeast",location.rate=0.06630229038562097]:2.369206459479E-1,(57[&location="Northeast",location.rate=0.06630229038562097]:2.040314345712E-1,(54[&location="Northeast",location.rate=0.06630229038562097]:6.862878101254E-2,37[&location="Northeast",location.rate=0.06630229038562097]:1.45131513253E-1)[&location="Northeast",location.rate=0.06630229038562097]:9.441904700131E-2)[&location="Northeast",location.rate=0.06630229038562097]:1.649576875368E-2)[&location="Northeast",location.rate=0.06630229038562097]:2.123431543586E-2)[&location="Northeast",location.rate=0.06630229038562097]:6.573539736063E-2,59[&location="Northeast",location.rate=0.06630229038562097]:3.047646756842E-1)[&location="Northeast",location.rate=0.06630229038562097]:3.183214567315E-1,68[&location="North",location.rate=0.06630229038562097]:5.739058045468E-1)[&location="Northeast",location.rate=0.06630229038562097]:7.070764955384E-1)[&location="Northeast",location.rate=0.06630229038562097]:1.465511065629E-1,34[&location="Northeast",location.rate=0.06630229038562097]:1.679907024574E-2)[&location="Northeast",location.rate=0.06630229038562097]:7.765872077936E-2,(32[&location="Northeast",location.rate=0.06630229038562097]:4.1294499111E-2,33[&location="Northeast",location.rate=0.06630229038562097]:4.677395116572E-2)[&location="Northeast",location.rate=0.06630229038562097]:3.124548369501E-2)[&location="Northeast",location.rate=0.06630229038562097]:7.398242084007E-2,(((126[&location="Northeast",location.rate=0.06630229038562097]:9.087575936617E-1,(119[&location="Northeast",location.rate=0.06630229038562097]:1.23111269243E0,((135[&location="Northeast",location.rate=0.06630229038562097]:4.144403675025E-1,(138[&location="Northeast",location.rate=0.06630229038562097]:2.801220934159E-1,136[&location="Northeast",location.rate=0.06630229038562097]:1.486152441007E-1)[&location="Northeast",location.rate=0.06630229038562097]:3.343182740867E-1)[&location="Northeast",location.rate=0.06630229038562097]:1.590544338601E-1,120[&location="Northeast",location.rate=0.06630229038562097]:8.255495958831E-1)[&location="Northeast",location.rate=0.06630229038562097]:3.096726855878E-1)[&location="Northeast",location.rate=0.06630229038562097]:4.633474238757E-1)[&location="Northeast",location.rate=0.06630229038562097]:8.872070303938E-1,(((122[&location="Northeast",location.rate=0.06630229038562097]:4.945491373229E-1,(124[&location="Northeast",location.rate=0.06630229038562097]:1.078591167615E-1,123[&location="Northeast",location.rate=0.06630229038562097]:1.105913571987E-1)[&location="Northeast",location.rate=0.06630229038562097]:3.839577801242E-1)[&location="Northeast",location.rate=0.06630229038562097]:2.573555717143E-1,67[&location="North",location.rate=0.06630229038562097]:2.506321586966E-1)[&location="Northeast",location.rate=0.06630229038562097]:2.79845838209E-1,66[&location="North",location.rate=0.06630229038562097]:5.304779969055E-1)[&location="Northeast",location.rate=0.06630229038562097]:1.831243746499E-2)[&location="Northeast",location.rate=0.06630229038562097]:3.268289031497E-1,(((121[&location="Northeast",location.rate=0.06630229038562097]:2.437661487915E0,127[&location="Centre-West",location.rate=0.06630229038562097]:2.878757378326E0)[&location="Northeast",location.rate=0.06630229038562097]:1.513642080454E-1,(36[&location="Northeast",location.rate=0.06630229038562097]:2.65058996325E-1,((((51[&location="Northeast",location.rate=0.06630229038562097]:6.475374249766E-1,((((48[&location="Northeast",location.rate=0.06630229038562097]:1.717202138397E-1,42[&location="Northeast",location.rate=0.06630229038562097]:1.334688477195E-1)[&location="Northeast",location.rate=0.06630229038562097]:2.636261456694E-1,41[&location="Northeast",location.rate=0.06630229038562097]:3.916305125146E-1)[&location="Northeast",location.rate=0.06630229038562097]:1.147627313051E-1,(46[&location="Northeast",location.rate=0.06630229038562097]:5.351478193639E-1,43[&location="Northeast",location.rate=0.06630229038562097]:5.351478193639E-1)[&location="Northeast",location.rate=0.06630229038562097]:2.589023319875E-2)[&location="Northeast",location.rate=0.06630229038562097]:1.044062023086E-1,(50[&location="Northeast",location.rate=0.06630229038562097]:4.082741309262E-1,49[&location="Northeast",location.rate=0.06630229038562097]:4.082741309262E-1)[&location="Northeast",location.rate=0.06630229038562097]:2.243832386993E-1)[&location="Northeast",location.rate=0.06630229038562097]:9.415574476861E-3)[&location="Northeast",location.rate=0.06630229038562097]:2.641755009647E-2,(44[&location="Northeast",location.rate=0.06630229038562097]:5.746685403036E-1,(47[&location="Northeast",location.rate=0.06630229038562097]:4.643661751029E-1,45[&location="Northeast",location.rate=0.06630229038562097]:4.561694537915E-1)[&location="Northeast",location.rate=0.06630229038562097]:1.15766846075E-1)[&location="Northeast",location.rate=0.06630229038562097]:1.211443582667E-1)[&location="Northeast",location.rate=0.06630229038562097]:1.117363120873E-1,((118[&location="Northeast",location.rate=0.06630229038562097]:8.866834307752E-1,(69[&location="North",location.rate=0.06630229038562097]:7.760995929045E-1,(((129[&location="North",location.rate=0.06630229038562097]:2.40736939447E-2,132[&location="North",location.rate=0.06630229038562097]:2.681341997206E-2)[&location="North",location.rate=0.06630229038562097]:4.603976329656E-2,130[&location="North",location.rate=0.06630229038562097]:7.011345724127E-2)[&location="North",location.rate=0.06630229038562097]:1.464733952608E-1,131[&location="North",location.rate=0.06630229038562097]:2.193265785294E-1)[&location="North",location.rate=0.06630229038562097]:4.115675349229E-1)[&location="North",location.rate=0.06630229038562097]:1.215427419803E-1)[&location="North",location.rate=0.06630229038562097]:5.302645237803E-1,(128[&location="North",location.rate=0.06630229038562097]:1.220893331534E0,((((65[&location="Centre-West",location.rate=0.06630229038562097]:1.49018855512E-1,64[&location="Centre-West",location.rate=0.06630229038562097]:2.997037870187E-1)[&location="Centre-West",location.rate=0.06630229038562097]:3.873573480282E-3,60[&location="Centre-West",location.rate=0.06630229038562097]:1.528924289923E-1)[&location="Centre-West",location.rate=0.06630229038562097]:2.596708234252E-2,62[&location="Centre-West",location.rate=0.06630229038562097]:3.706403332525E-1)[&location="Centre-West",location.rate=0.06630229038562097]:2.335919359874E-1,(61[&location="Centre-West",location.rate=0.06630229038562097]:1.761781480061E-1,63[&location="Centre-West",location.rate=0.06630229038562097]:1.350822575951E-1)[&location="Centre-West",location.rate=0.06630229038562097]:4.280541212339E-1)[&location="Centre-West",location.rate=0.06630229038562097]:7.563870896909E-1)[&location="North",location.rate=0.06630229038562097]:5.632859562464E-2)[&location="North",location.rate=0.06630229038562097]:3.009912553535E-1)[&location="Northeast",location.rate=0.06630229038562097]:2.602300758611E-2,35[&location="Northeast",location.rate=0.06630229038562097]:7.546906681016E-2)[&location="Northeast",location.rate=0.06630229038562097]:1.430145870491E-1)[&location="Northeast",location.rate=0.06630229038562097]:2.44514644841E-1)[&location="Northeast",location.rate=0.06630229038562097]:2.589967515283E-1,((147[&location="RJ",location.rate=0.06630229038562097]:8.745176257209E-1,(146[&location="RJ",location.rate=0.06630229038562097]:8.97634966642E-1,(((101[&location="RJ",location.rate=0.06630229038562097]:1.324036922423E0,((((((((106[&location="RJ",location.rate=0.06630229038562097]:3.07566168902E-1,111[&location="RJ",location.rate=0.06630229038562097]:3.240045250664E-1)[&location="RJ",location.rate=0.06630229038562097]:2.127834911963E-1,139[&location="RJ",location.rate=0.06630229038562097]:7.12130482016E-1)[&location="RJ",location.rate=0.06630229038562097]:1.972839172806E-1,116[&location="RJ",location.rate=0.06630229038562097]:6.573596047761E-1)[&location="RJ",location.rate=0.06630229038562097]:8.632006577988E-2,(148[&location="RJ",location.rate=0.06630229038562097]:4.824969907042E-1,143[&location="RJ",location.rate=0.06630229038562097]:4.797572646769E-1)[&location="RJ",location.rate=0.06630229038562097]:2.995388442355E-1)[&location="RJ",location.rate=0.06630229038562097]:5.21701645685E-1,(((109[&location="RJ",location.rate=0.06630229038562097]:6.739685136608E-1,((114[&location="RJ",location.rate=0.06630229038562097]:4.13462966049E-2,104[&location="RJ",location.rate=0.06630229038562097]:1.016202692077E-1)[&location="RJ",location.rate=0.06630229038562097]:4.666378464741E-1,(108[&location="RJ",location.rate=0.06630229038562097]:3.625299077882E-1,107[&location="RJ",location.rate=0.06630229038562097]:3.652696338155E-1)[&location="RJ",location.rate=0.06630229038562097]:2.029884818663E-1)[&location="RJ",location.rate=0.06630229038562097]:8.65323157872E-2)[&location="RJ",location.rate=0.06630229038562097]:1.352524960799E-1,115[&location="RJ",location.rate=0.06630229038562097]:7.297689549462E-1)[&location="RJ",location.rate=0.06630229038562097]:1.070676608342E-1,(19[&location="RJ",location.rate=0.06630229038562097]:8.059995586489E-1,13[&location="RJ",location.rate=0.06630229038562097]:7.676433942653E-1)[&location="RJ",location.rate=0.06630229038562097]:1.51385002337E-1)[&location="RJ",location.rate=0.06630229038562097]:4.285447004607E-1)[&location="RJ",location.rate=0.06630229038562097]:7.330125123798E-2,(((110[&location="RJ",location.rate=0.06630229038562097]:8.765648493105E-1,105[&location="RJ",location.rate=0.06630229038562097]:8.546470410914E-1)[&location="RJ",location.rate=0.06630229038562097]:3.538370847266E-2,(17[&location="RJ",location.rate=0.06630229038562097]:6.457540640898E-1,14[&location="RJ",location.rate=0.06630229038562097]:6.073978997061E-1)[&location="RJ",location.rate=0.06630229038562097]:3.100301101317E-1)[&location="RJ",location.rate=0.06630229038562097]:5.973335839663E-2,((113[&location="RJ",location.rate=0.06630229038562097]:7.659627451141E-1,(117[&location="RJ",location.rate=0.06630229038562097]:1.449386193554E-1,112[&location="RJ",location.rate=0.06630229038562097]:1.421988933278E-1)[&location="RJ",location.rate=0.06630229038562097]:6.237638517863E-1)[&location="RJ",location.rate=0.06630229038562097]:5.979135827173E-2,((4[&location="RJ",location.rate=0.06630229038562097]:2.150180444934E-1,30[&location="RJ",location.rate=0.06630229038562097]:3.876207842194E-1)[&location="RJ",location.rate=0.06630229038562097]:4.989761480048E-1,9[&location="RJ",location.rate=0.06630229038562097]:7.633092609913E-1)[&location="RJ",location.rate=0.06630229038562097]:5.422566431251E-2)[&location="RJ",location.rate=0.06630229038562097]:1.514072648486E-1)[&location="RJ",location.rate=0.06630229038562097]:4.437129800664E-1)[&location="RJ",location.rate=0.06630229038562097]:2.777525893945E-2,(((144[&location="RJ",location.rate=0.06630229038562097]:2.178883354811E-1,(141[&location="RJ",location.rate=0.06630229038562097]:1.566234642721E-2,145[&location="RJ",location.rate=0.06630229038562097]:1.84020724548E-2)[&location="RJ",location.rate=0.06630229038562097]:2.049657150813E-1)[&location="RJ",location.rate=0.06630229038562097]:1.830602889673E-1,142[&location="RJ",location.rate=0.06630229038562097]:4.064280765034E-1)[&location="RJ",location.rate=0.06630229038562097]:1.155110559934E0,((((11[&location="RJ",location.rate=0.06630229038562097]:3.650842415888E-1,140[&location="RJ",location.rate=0.06630229038562097]:3.459061593971E-1)[&location="RJ",location.rate=0.06630229038562097]:4.815103157268E-1,((20[&location="RJ",location.rate=0.06630229038562097]:3.582338013824E-1,25[&location="RJ",location.rate=0.06630229038562097]:3.774118835741E-1)[&location="RJ",location.rate=0.06630229038562097]:3.658420418568E-1,23[&location="RJ",location.rate=0.06630229038562097]:7.322950213212E-1)[&location="RJ",location.rate=0.06630229038562097]:1.992310428436E-1)[&location="RJ",location.rate=0.06630229038562097]:3.612928790076E-1,(((21[&location="RJ",location.rate=0.06630229038562097]:8.364855358915E-1,28[&location="RJ",location.rate=0.06630229038562097]:8.611430701379E-1)[&location="RJ",location.rate=0.06630229038562097]:1.938471492801E-2,1[&location="RJ",location.rate=0.06630229038562097]:9.422641520301E-2)[&location="RJ",location.rate=0.06630229038562097]:5.560020450932E-2,24[&location="RJ",location.rate=0.06630229038562097]:9.306485375206E-1)[&location="RJ",location.rate=0.06630229038562097]:3.731293097615E-1)[&location="RJ",location.rate=0.06630229038562097]:6.615821844479E-3,102[&location="RJ",location.rate=0.06630229038562097]:1.487498335102E-1)[&location="RJ",location.rate=0.06630229038562097]:1.662134604614E-1)[&location="RJ",location.rate=0.06630229038562097]:5.971371052915E-2)[&location="RJ",location.rate=0.06630229038562097]:9.051895416456E-2,(((6[&location="RJ",location.rate=0.06630229038562097]:3.40490945881E-1,18[&location="RJ",location.rate=0.06630229038562097]:4.035046445111E-1)[&location="RJ",location.rate=0.06630229038562097]:2.733872112274E-1,(3[&location="RJ",location.rate=0.06630229038562097]:5.233153793191E-1,((89[&location="Northeast",location.rate=0.06630229038562097]:1.115979124364E-1,88[&location="Northeast",location.rate=0.06630229038562097]:9.789928229937E-2)[&location="Northeast",location.rate=0.06630229038562097]:6.677354829325E-1,(((83[&location="Northeast",location.rate=0.06630229038562097]:9.346366240947E-2,85[&location="Northeast",location.rate=0.06630229038562097]:9.346366240947E-2)[&location="Northeast",location.rate=0.06630229038562097]:1.812493602836E-1,((92[&location="Northeast",location.rate=0.06630229038562097]:4.516051696237E-2,(91[&location="Northeast",location.rate=0.06630229038562097]:2.191758579796E-2,90[&location="Northeast",location.rate=0.06630229038562097]:2.191758579796E-2)[&location="Northeast",location.rate=0.06630229038562097]:2.324293116441E-2)[&location="Northeast",location.rate=0.06630229038562097]:1.164553459976E-1,((93[&location="Northeast",location.rate=0.06630229038562097]:6.752686726257E-2,84[&location="Northeast",location.rate=0.06630229038562097]:5.382823712556E-2)[&location="Northeast",location.rate=0.06630229038562097]:7.415767098845E-2,86[&location="Northeast",location.rate=0.06630229038562097]:1.27985908114E-1)[&location="Northeast",location.rate=0.06630229038562097]:1.993132470891E-2)[&location="Northeast",location.rate=0.06630229038562097]:1.267957898702E-1)[&location="Northeast",location.rate=0.06630229038562097]:5.245724953852E-3,87[&location="Northeast",location.rate=0.06630229038562097]:2.79958747647E-1)[&location="Northeast",location.rate=0.06630229038562097]:4.856760175849E-1)[&location="Northeast",location.rate=0.06630229038562097]:2.974066414844E-1)[&location="RJ",location.rate=0.06630229038562097]:3.850798326876E-2)[&location="RJ",location.rate=0.06630229038562097]:1.315890709314E-1,(10[&location="RJ",location.rate=0.06630229038562097]:4.012490498314E-1,15[&location="RJ",location.rate=0.06630229038562097]:4.396052142148E-1)[&location="RJ",location.rate=0.06630229038562097]:3.606565343727E-1)[&location="RJ",location.rate=0.06630229038562097]:7.690437991187E-1)[&location="RJ",location.rate=0.06630229038562097]:8.643204158129E-1)[&location="RJ",location.rate=0.06630229038562097]:3.107035288339E-1,40[&location="RJ",location.rate=0.06630229038562097]:6.615762922634E-1)[&location="RJ",location.rate=0.06630229038562097]:6.286771917023E-2,(((39[&location="RJ",location.rate=0.06630229038562097]:5.472592385864E-1,97[&location="RJ",location.rate=0.06630229038562097]:4.762209872202E-1)[&location="RJ",location.rate=0.06630229038562097]:7.857832721234E-2,(2[&location="RJ",location.rate=0.06630229038562097]:6.785126788612E-1,((31[&location="RJ",location.rate=0.06630229038562097]:7.668936141377E-1,(22[&location="RJ",location.rate=0.06630229038562097]:3.151772150279E-1,27[&location="RJ",location.rate=0.06630229038562097]:3.316155711923E-1)[&location="RJ",location.rate=0.06630229038562097]:3.969218785617E-1)[&location="RJ",location.rate=0.06630229038562097]:1.889674263614E-2,(26[&location="RJ",location.rate=0.06630229038562097]:5.186276848168E-1,(7[&location="RJ",location.rate=0.06630229038562097]:1.724739117746E-1,8[&location="RJ",location.rate=0.06630229038562097]:1.724739117746E-1)[&location="RJ",location.rate=0.06630229038562097]:2.393044579737E-1)[&location="RJ",location.rate=0.06630229038562097]:2.233270555186E-1)[&location="RJ",location.rate=0.06630229038562097]:1.201195823615E-1)[&location="RJ",location.rate=0.06630229038562097]:1.904050689767E0)[&location="RJ",location.rate=0.06630229038562097]:7.4467671596E-2,(((95[&location="RJ",location.rate=0.06630229038562097]:4.923335786238E-1,(100[&location="RJ",location.rate=0.06630229038562097]:1.442116907491E-1,94[&location="RJ",location.rate=0.06630229038562097]:1.442116907491E-1)[&location="RJ",location.rate=0.06630229038562097]:2.634224343227E-1)[&location="RJ",location.rate=0.06630229038562097]:2.223886478394E-1,((99[&location="RJ",location.rate=0.06630229038562097]:5.891403673805E-1,96[&location="RJ",location.rate=0.06630229038562097]:5.536212416976E-1)[&location="RJ",location.rate=0.06630229038562097]:1.334775261437E-1,98[&location="RJ",location.rate=0.06630229038562097]:7.007599700269E-1)[&location="RJ",location.rate=0.06630229038562097]:3.033294687592E-3)[&location="RJ",location.rate=0.06630229038562097]:9.729452515686E-2,16[&location="RJ",location.rate=0.06630229038562097]:2.758165415442E0)[&location="RJ",location.rate=0.06630229038562097]:2.76327480696E-2)[&location="RJ",location.rate=0.06630229038562097]:2.413877403897E-2)[&location="RJ",location.rate=0.06630229038562097]:5.297237597347E-2)[&location="RJ",location.rate=0.06630229038562097]:3.972418913345E-2)[&location="RJ",location.rate=0.06630229038562097]:8.202505994969E-2,38[&location="Northeast",location.rate=0.06630229038562097]:8.308596255612E-1)[&location="Northeast",location.rate=0.06630229038562097]:4.935008711828E-1)[&location="Northeast",location.rate=0.06630229038562097]:1.536242872917E-1)[&location="Northeast",location.rate=0.06630229038562097]:1.55834572975E-1)[&location="Northeast"];
tree STATE_2626000 [&joint=-61.612834297299905,lnP=-61.612834297299905] = [&R] (((32[&location="Northeast",location.rate=0.060387634632185404]:5.579977730589E-3,34[&location="Northeast",location.rate=0.060387634632185404]:2.749778594968E-2)[&location="Northeast",location.rate=0.060387634632185404]:1.601082990924E-2,(((38[&location="Northeast",location.rate=0.060387634632185404]:7.42423695549E-1,((16[&location="RJ",location.rate=0.060387634632185404]:2.660579478599E0,((((2[&location="RJ",location.rate=0.060387634632185404]:8.85794570446E-1,(((22[&location="RJ",location.rate=0.060387634632185404]:2.089562284776E-1,27[&location="RJ",location.rate=0.060387634632185404]:2.25394584642E-1)[&location="RJ",location.rate=0.060387634632185404]:4.11181449033E-1,((7[&location="RJ",location.rate=0.060387634632185404]:1.309381828936E-1,8[&location="RJ",location.rate=0.060387634632185404]:1.309381828936E-1)[&location="RJ",location.rate=0.060387634632185404]:2.778014093144E-1,26[&location="RJ",location.rate=0.060387634632185404]:5.155889072765E-1)[&location="RJ",location.rate=0.060387634632185404]:1.155076743438E-1)[&location="RJ",location.rate=0.060387634632185404]:1.266002186827E-2,31[&location="RJ",location.rate=0.060387634632185404]:6.87592219927E-1)[&location="RJ",location.rate=0.060387634632185404]:4.255996107931E-1)[&location="RJ",location.rate=0.060387634632185404]:1.47570788845E0,98[&location="RJ",location.rate=0.060387634632185404]:5.331919566131E-1)[&location="RJ",location.rate=0.060387634632185404]:2.997038157652E-2,40[&location="RJ",location.rate=0.060387634632185404]:4.347470376434E-1)[&location="RJ",location.rate=0.060387634632185404]:1.092033786707E-1,(146[&location="RJ",location.rate=0.060387634632185404]:6.588328578486E-1,((39[&location="RJ",location.rate=0.060387634632185404]:4.760615220103E-1,147[&location="RJ",location.rate=0.060387634632185404]:5.334385711907E-1)[&location="RJ",location.rate=0.060387634632185404]:4.705648879408E-2,(97[&location="RJ",location.rate=0.060387634632185404]:4.094228169121E-1,(((3[&location="RJ",location.rate=0.060387634632185404]:8.571850977847E-1,((18[&location="RJ",location.rate=0.060387634632185404]:8.247503112142E-1,(6[&location="RJ",location.rate=0.060387634632185404]:6.466313567341E-1,(15[&location="RJ",location.rate=0.060387634632185404]:2.909046513886E-1,10[&location="RJ",location.rate=0.060387634632185404]:2.525484870052E-1)[&location="RJ",location.rate=0.060387634632185404]:4.105212258933E-1)[&location="RJ",location.rate=0.060387634632185404]:1.151052558499E-1)[&location="RJ",location.rate=0.060387634632185404]:4.921461303048E-2,((89[&location="Northeast",location.rate=0.060387634632185404]:1.011608216171E-1,88[&location="Northeast",location.rate=0.060387634632185404]:8.746219148013E-2)[&location="Northeast",location.rate=0.060387634632185404]:2.580719234813E-1,((((91[&location="Northeast",location.rate=0.060387634632185404]:6.332168322596E-2,90[&location="Northeast",location.rate=0.060387634632185404]:6.332168322596E-2)[&location="Northeast",location.rate=0.060387634632185404]:6.678682385513E-2,92[&location="Northeast",location.rate=0.060387634632185404]:1.301085070811E-1)[&location="Northeast",location.rate=0.060387634632185404]:1.187827854552E-1,(85[&location="Northeast",location.rate=0.060387634632185404]:2.082281162719E-1,((84[&location="Northeast",location.rate=0.060387634632185404]:8.368874976101E-4,93[&location="Northeast",location.rate=0.060387634632185404]:1.453551763462E-2)[&location="Northeast",location.rate=0.060387634632185404]:1.737969071482E-1,(83[&location="Northeast",location.rate=0.060387634632185404]:5.082383347522E-2,86[&location="Northeast",location.rate=0.060387634632185404]:5.082383347522E-2)[&location="Northeast",location.rate=0.060387634632185404]:1.238099611706E-1)[&location="Northeast",location.rate=0.060387634632185404]:3.359432162606E-2)[&location="Northeast",location.rate=0.060387634632185404]:2.696454612742E-2)[&location="Northeast",location.rate=0.060387634632185404]:7.469571056074E-2,87[&location="Northeast",location.rate=0.060387634632185404]:3.0988837296E-1)[&location="Northeast",location.rate=0.060387634632185404]:3.564574200135E-2)[&location="Northeast",location.rate=0.060387634632185404]:9.530883435298E-1)[&location="RJ",location.rate=0.060387634632185404]:9.828866669069E-2)[&location="RJ",location.rate=0.060387634632185404]:6.882506369904E-1,((((((25[&location="RJ",location.rate=0.060387634632185404]:8.234915835647E-1,20[&location="RJ",location.rate=0.060387634632185404]:8.04313501373E-1)[&location="RJ",location.rate=0.060387634632185404]:9.970254921711E-2,23[&location="RJ",location.rate=0.060387634632185404]:9.122352286721E-1)[&location="RJ",location.rate=0.060387634632185404]:8.514098089406E-2,(140[&location="RJ",location.rate=0.060387634632185404]:4.468547995488E-1,11[&location="RJ",location.rate=0.060387634632185404]:4.660328817405E-1)[&location="RJ",location.rate=0.060387634632185404]:4.464118209765E-1)[&location="RJ",location.rate=0.060387634632185404]:3.269056172328E-1,102[&location="RJ",location.rate=0.060387634632185404]:1.735968952923E-1)[&location="RJ",location.rate=0.060387634632185404]:9.907502518347E-2,(((28[&location="RJ",location.rate=0.060387634632185404]:6.73007460437E-1,(17[&location="RJ",location.rate=0.060387634632185404]:5.834710640077E-1,21[&location="RJ",location.rate=0.060387634632185404]:6.136080503091E-1)[&location="RJ",location.rate=0.060387634632185404]:3.474187588141E-2)[&location="RJ",location.rate=0.060387634632185404]:3.518450835155E-1,1[&location="RJ",location.rate=0.060387634632185404]:2.385511740896E-1)[&location="RJ",location.rate=0.060387634632185404]:2.206405862562E-1,24[&location="RJ",location.rate=0.060387634632185404]:1.240013678154E0)[&location="RJ",location.rate=0.060387634632185404]:1.943020779381E-1)[&location="RJ",location.rate=0.060387634632185404]:3.797812136114E-2,((((141[&location="RJ",location.rate=0.060387634632185404]:1.536976570683E-1,145[&location="RJ",location.rate=0.060387634632185404]:1.564373830959E-1)[&location="RJ",location.rate=0.060387634632185404]:2.50147087907E-1,144[&location="RJ",location.rate=0.060387634632185404]:4.011050189479E-1)[&location="RJ",location.rate=0.060387634632185404]:3.180977256807E-2,142[&location="RJ",location.rate=0.060387634632185404]:4.383942435709E-1)[&location="RJ",location.rate=0.060387634632185404]:1.076761856659E0,((((((112[&location="RJ",location.rate=0.060387634632185404]:3.765901532203E-1,114[&location="RJ",location.rate=0.060387634632185404]:2.943983723984E-1)[&location="RJ",location.rate=0.060387634632185404]:1.677105126234E-1,109[&location="RJ",location.rate=0.060387634632185404]:5.415609398163E-1)[&location="RJ",location.rate=0.060387634632185404]:1.578691259264E-2,(108[&location="RJ",location.rate=0.060387634632185404]:3.437787530925E-1,107[&location="RJ",location.rate=0.060387634632185404]:3.465184791198E-1)[&location="RJ",location.rate=0.060387634632185404]:1.916512910974E-1)[&location="RJ",location.rate=0.060387634632185404]:2.624318304715E-1,(115[&location="RJ",location.rate=0.060387634632185404]:5.072944246825E-1,(13[&location="RJ",location.rate=0.060387634632185404]:4.267729862871E-1,19[&location="RJ",location.rate=0.060387634632185404]:4.651291506708E-1)[&location="RJ",location.rate=0.060387634632185404]:1.627132192172E-1)[&location="RJ",location.rate=0.060387634632185404]:2.330332034035E-1)[&location="RJ",location.rate=0.060387634632185404]:7.600323312383E-2,(((104[&location="RJ",location.rate=0.060387634632185404]:3.727589487131E-1,(111[&location="RJ",location.rate=0.060387634632185404]:2.019158717693E-1,(106[&location="RJ",location.rate=0.060387634632185404]:1.363715590342E-1,139[&location="RJ",location.rate=0.060387634632185404]:3.28152380952E-1)[&location="RJ",location.rate=0.060387634632185404]:4.910595657066E-2)[&location="RJ",location.rate=0.060387634632185404]:1.872814331082E-1)[&location="RJ",location.rate=0.060387634632185404]:4.127186433569E-1,(148[&location="RJ",location.rate=0.060387634632185404]:3.696569137991E-1,143[&location="RJ",location.rate=0.060387634632185404]:3.669171877717E-1)[&location="RJ",location.rate=0.060387634632185404]:3.939028700517E-1)[&location="RJ",location.rate=0.060387634632185404]:2.407291933201E-2,116[&location="RJ",location.rate=0.060387634632185404]:7.492765387992E-1)[&location="RJ",location.rate=0.060387634632185404]:6.705432241059E-2)[&location="RJ",location.rate=0.060387634632185404]:4.03108218831E-1,(((117[&location="RJ",location.rate=0.060387634632185404]:5.807896846668E-1,105[&location="RJ",location.rate=0.060387634632185404]:5.506526983654E-1)[&location="RJ",location.rate=0.060387634632185404]:1.822267622154E-2,110[&location="RJ",location.rate=0.060387634632185404]:5.907931828061E-1)[&location="RJ",location.rate=0.060387634632185404]:1.739805122114E-1,(((30[&location="RJ",location.rate=0.060387634632185404]:3.708932487919E-1,4[&location="RJ",location.rate=0.060387634632185404]:1.982905090659E-1)[&location="RJ",location.rate=0.060387634632185404]:2.331830527216E-1,14[&location="RJ",location.rate=0.060387634632185404]:4.890078083626E-1)[&location="RJ",location.rate=0.060387634632185404]:8.467801801463E-2,(113[&location="RJ",location.rate=0.060387634632185404]:5.707751976324E-1,9[&location="RJ",location.rate=0.060387634632185404]:5.625560195503E-1)[&location="RJ",location.rate=0.060387634632185404]:2.91062874486E-3)[&location="RJ",location.rate=0.060387634632185404]:1.965673206949E-1)[&location="RJ",location.rate=0.060387634632185404]:5.313777137905E-1)[&location="RJ",location.rate=0.060387634632185404]:4.092249964122E-2)[&location="RJ",location.rate=0.060387634632185404]:4.206928407266E-2)[&location="RJ",location.rate=0.060387634632185404]:2.375254189656E-1)[&location="RJ",location.rate=0.060387634632185404]:3.10386258184E-1,101[&location="RJ",location.rate=0.060387634632185404]:8.530822669316E-1)[&location="RJ",location.rate=0.060387634632185404]:6.005429603405E-1)[&location="RJ",location.rate=0.060387634632185404]:4.265694252614E-2)[&location="RJ",location.rate=0.060387634632185404]:1.549626780927E-2)[&location="RJ",location.rate=0.060387634632185404]:5.336137700358E-3)[&location="RJ",location.rate=0.060387634632185404]:3.11361361679E-2)[&location="RJ",location.rate=0.060387634632185404]:1.546786145888E-1,((96[&location="RJ",location.rate=0.060387634632185404]:6.126483775386E-1,99[&location="RJ",location.rate=0.060387634632185404]:6.481675032214E-1)[&location="RJ",location.rate=0.060387634632185404]:1.273530856016E-1,((94[&location="RJ",location.rate=0.060387634632185404]:1.834820429362E-1,100[&location="RJ",location.rate=0.060387634632185404]:1.834820429362E-1)[&location="RJ",location.rate=0.060387634632185404]:3.634901913806E-1,95[&location="RJ",location.rate=0.060387634632185404]:6.316716878688E-1)[&location="RJ",location.rate=0.060387634632185404]:1.329199392057E-1)[&location="RJ",location.rate=0.060387634632185404]:1.045178022913E-1)[&location="RJ",location.rate=0.060387634632185404]:8.096453940724E-2)[&location="Northeast",location.rate=0.060387634632185404]:4.808700404116E-1,(((127[&location="Centre-West",location.rate=0.060387634632185404]:2.731877497802E0,(35[&location="Northeast",location.rate=0.060387634632185404]:3.963813560986E-2,36[&location="Northeast",location.rate=0.060387634632185404]:8.621347807562E-2)[&location="Northeast",location.rate=0.060387634632185404]:1.251160745207E-1)[&location="Northeast",location.rate=0.060387634632185404]:8.24080311093E-2,121[&location="Northeast",location.rate=0.060387634632185404]:2.3731896385E0)[&location="Northeast",location.rate=0.060387634632185404]:1.072902234121E-1,(((((44[&location="Northeast",location.rate=0.060387634632185404]:5.343674769358E-1,47[&location="Northeast",location.rate=0.060387634632185404]:5.398319578101E-1)[&location="Northeast",location.rate=0.060387634632185404]:1.533838035816E-2,(51[&location="Northeast",location.rate=0.060387634632185404]:5.04790615129E-1,(49[&location="Northeast",location.rate=0.060387634632185404]:2.229951925343E-1,50[&location="Northeast",location.rate=0.060387634632185404]:2.229951925343E-1)[&location="Northeast",location.rate=0.060387634632185404]:2.763309417204E-1)[&location="Northeast",location.rate=0.060387634632185404]:2.305731866774E-2)[&location="Northeast",location.rate=0.060387634632185404]:1.097222608906E-1,(46[&location="Northeast",location.rate=0.060387634632185404]:5.813556422633E-1,(((41[&location="Northeast",location.rate=0.060387634632185404]:4.034694271812E-1,42[&location="Northeast",location.rate=0.060387634632185404]:4.089339080555E-1)[&location="Northeast",location.rate=0.060387634632185404]:2.037929840436E-2,48[&location="Northeast",location.rate=0.060387634632185404]:4.675645725801E-1)[&location="Northeast",location.rate=0.060387634632185404]:6.037490590524E-2,43[&location="Northeast",location.rate=0.060387634632185404]:5.388684402338E-1)[&location="Northeast",location.rate=0.060387634632185404]:4.248720202942E-2)[&location="Northeast",location.rate=0.060387634632185404]:8.35369567956E-2)[&location="Northeast",location.rate=0.060387634632185404]:7.156295119759E-2,45[&location="Northeast",location.rate=0.060387634632185404]:7.282588289451E-1)[&location="Northeast",location.rate=0.060387634632185404]:2.863926540198E-1,(128[&location="North",location.rate=0.060387634632185404]:1.454093496513E0,((((65[&location="Centre-West",location.rate=0.060387634632185404]:1.087435073453E-1,62[&location="Centre-West",location.rate=0.060387634632185404]:3.005243292631E-1)[&location="Centre-West",location.rate=0.060387634632185404]:8.112228860379E-2,(64[&location="Centre-West",location.rate=0.060387634632185404]:1.948584461843E-1,60[&location="Centre-West",location.rate=0.060387634632185404]:4.417351467761E-2)[&location="Centre-West",location.rate=0.060387634632185404]:1.456922812715E-1)[&location="Centre-West",location.rate=0.060387634632185404]:3.531292045652E-1,(63[&location="Centre-West",location.rate=0.060387634632185404]:2.939416038727E-2,61[&location="Centre-West",location.rate=0.060387634632185404]:7.049005079831E-2)[&location="Centre-West",location.rate=0.060387634632185404]:6.642857716337E-1)[&location="Centre-West",location.rate=0.060387634632185404]:6.678492583277E-1,(69[&location="North",location.rate=0.060387634632185404]:8.199187876034E-1,((131[&location="North",location.rate=0.060387634632185404]:3.657310137736E-1,(130[&location="North",location.rate=0.060387634632185404]:1.115042796719E-1,(132[&location="North",location.rate=0.060387634632185404]:6.019403308686E-2,129[&location="North",location.rate=0.060387634632185404]:5.74543070595E-2)[&location="North",location.rate=0.060387634632185404]:5.404997261245E-2)[&location="North",location.rate=0.060387634632185404]:2.514870080743E-1)[&location="North",location.rate=0.060387634632185404]:2.648231779484E-1,118[&location="Northeast",location.rate=0.060387634632185404]:7.648007670646E-1)[&location="North",location.rate=0.060387634632185404]:4.415911642921E-2)[&location="North",location.rate=0.060387634632185404]:5.93665197266E-1)[&location="North",location.rate=0.060387634632185404]:1.911944431506E-1)[&location="North",location.rate=0.060387634632185404]:3.339541987431E-1)[&location="Northeast",location.rate=0.060387634632185404]:9.517189268346E-2)[&location="Northeast",location.rate=0.060387634632185404]:2.664758247932E-1)[&location="Northeast",location.rate=0.060387634632185404]:1.310647243182E-1,(((((58[&location="Northeast",location.rate=0.060387634632185404]:4.341987694682E-1,(((57[&location="Northeast",location.rate=0.060387634632185404]:3.330499112875E-1,37[&location="Northeast",location.rate=0.060387634632185404]:3.685690369706E-1)[&location="Northeast",location.rate=0.060387634632185404]:1.526965443978E-2,(55[&location="Northeast",location.rate=0.060387634632185404]:3.213490932379E-1,56[&location="Northeast",location.rate=0.060387634632185404]:3.213490932379E-1)[&location="Northeast",location.rate=0.060387634632185404]:1.604151074071E-2)[&location="Northeast",location.rate=0.060387634632185404]:6.605372712415E-2,54[&location="Northeast",location.rate=0.060387634632185404]:3.733896862941E-1)[&location="Northeast",location.rate=0.060387634632185404]:3.432033993731E-3)[&location="Northeast",location.rate=0.060387634632185404]:3.674999102716E-2,59[&location="Northeast",location.rate=0.060387634632185404]:4.518230774352E-1)[&location="Northeast",location.rate=0.060387634632185404]:1.364877354813E-1,68[&location="North",location.rate=0.060387634632185404]:5.391304850476E-1)[&location="Northeast",location.rate=0.060387634632185404]:5.623316182161E-1,((((((76[&location="North",location.rate=0.060387634632185404]:3.18501720807E-1,74[&location="North",location.rate=0.060387634632185404]:3.18501720807E-1)[&location="North",location.rate=0.060387634632185404]:5.075547870441E-2,70[&location="North",location.rate=0.060387634632185404]:3.30901035128E-1)[&location="North",location.rate=0.060387634632185404]:1.553922767358E-1,75[&location="North",location.rate=0.060387634632185404]:5.246494762472E-1)[&location="North",location.rate=0.060387634632185404]:2.410217316577E-1,((81[&location="North",location.rate=0.060387634632185404]:9.118861482095E-2,80[&location="North",location.rate=0.060387634632185404]:9.118861482095E-2)[&location="North",location.rate=0.060387634632185404]:3.905838178763E-1,(((71[&location="North",location.rate=0.060387634632185404]:1.065644290744E-1,73[&location="North",location.rate=0.060387634632185404]:1.750575797592E-1)[&location="North",location.rate=0.060387634632185404]:1.214268311237E-1,(79[&location="North",location.rate=0.060387634632185404]:2.381251522284E-1,(82[&location="North",location.rate=0.060387634632185404]:2.301197478866E-1,(72[&location="North",location.rate=0.060387634632185404]:9.986686237995E-2,78[&location="North",location.rate=0.060387634632185404]:1.217846705993E-1)[&location="North",location.rate=0.060387634632185404]:1.001158992052E-1)[&location="North",location.rate=0.060387634632185404]:1.622458242393E-2)[&location="North",location.rate=0.060387634632185404]:1.726336824367E-2)[&location="North",location.rate=0.060387634632185404]:3.881823850473E-2,77[&location="North",location.rate=0.060387634632185404]:3.298231973329E-1)[&location="North",location.rate=0.060387634632185404]:1.957848518027E-1)[&location="North",location.rate=0.060387634632185404]:2.345837067146E-1)[&location="North",location.rate=0.060387634632185404]:8.15362011558E-1,((52[&location="Northeast",location.rate=0.060387634632185404]:7.331975659694E-1,(((134[&location="Northeast",location.rate=0.060387634632185404]:2.894312429852E-1,137[&location="Northeast",location.rate=0.060387634632185404]:3.606641196974E-1)[&location="Northeast",location.rate=0.060387634632185404]:9.808523585646E-2,133[&location="Northeast",location.rate=0.060387634632185404]:4.176534651429E-1)[&location="Northeast",location.rate=0.060387634632185404]:8.941075551868E-1,(103[&location="RJ",location.rate=0.060387634632185404]:8.477188077739E-1,(29[&location="RJ",location.rate=0.060387634632185404]:6.727131021364E-1,(12[&location="RJ",location.rate=0.060387634632185404]:1.641926236019E-1,5[&location="RJ",location.rate=0.060387634632185404]:1.258364592185E-1)[&location="RJ",location.rate=0.060387634632185404]:4.01671163466E-1)[&location="RJ",location.rate=0.060387634632185404]:4.078824179663E-1)[&location="RJ",location.rate=0.060387634632185404]:1.35445317146E0)[&location="Northeast",location.rate=0.060387634632185404]:1.953193212966E-1)[&location="Northeast",location.rate=0.060387634632185404]:4.72403586125E-2,53[&location="Northeast",location.rate=0.060387634632185404]:7.722412032705E-1)[&location="Northeast",location.rate=0.060387634632185404]:6.232895758027E-2)[&location="Northeast",location.rate=0.060387634632185404]:3.372139371021E-1,125[&location="Northeast",location.rate=0.060387634632185404]:9.614015842917E-1)[&location="Northeast",location.rate=0.060387634632185404]:3.067271856388E-1)[&location="Northeast",location.rate=0.060387634632185404]:1.736782930615E-1,(((120[&location="Northeast",location.rate=0.060387634632185404]:1.715676773985E0,126[&location="Northeast",location.rate=0.060387634632185404]:1.0258646623E0)[&location="Northeast",location.rate=0.060387634632185404]:1.059878851582E-1,(119[&location="Northeast",location.rate=0.060387634632185404]:1.909733404089E0,(135[&location="Northeast",location.rate=0.060387634632185404]:5.851162999073E-1,(138[&location="Northeast",location.rate=0.060387634632185404]:2.694859351017E-1,136[&location="Northeast",location.rate=0.060387634632185404]:1.379790857865E-1)[&location="Northeast",location.rate=0.060387634632185404]:5.156303648056E-1)[&location="Northeast",location.rate=0.060387634632185404]:9.766718987022E-1)[&location="Northeast",location.rate=0.060387634632185404]:7.821666013358E-3)[&location="Northeast",location.rate=0.060387634632185404]:4.711959708673E-1,((67[&location="North",location.rate=0.060387634632185404]:1.763054851182E-1,(122[&location="Northeast",location.rate=0.060387634632185404]:3.736244915045E-1,(124[&location="Northeast",location.rate=0.060387634632185404]:3.169579917487E-1,123[&location="Northeast",location.rate=0.060387634632185404]:3.196902321859E-1)[&location="Northeast",location.rate=0.060387634632185404]:5.39342593186E-2)[&location="Northeast",location.rate=0.060387634632185404]:3.039535439545E-1)[&location="Northeast",location.rate=0.060387634632185404]:1.399557854398E-1,66[&location="North",location.rate=0.060387634632185404]:3.16261270558E-1)[&location="Northeast",location.rate=0.060387634632185404]:3.961305808275E-2)[&location="Northeast",location.rate=0.060387634632185404]:3.715454299121E-1)[&location="Northeast",location.rate=0.060387634632185404]:2.457325521046E-2)[&location="Northeast",location.rate=0.060387634632185404]:1.545293007257E-1)[&location="Northeast",location.rate=0.060387634632185404]:5.616341132414E-2,33[&location="Northeast",location.rate=0.060387634632185404]:8.323367101868E-2)[&location="Northeast"];
tree STATE_2628000 [&joint=-73.18393938127682,lnP=-73.18393938127682] = [&R] (32[&location="Northeast",location.rate=0.07529437657589269]:5.598285302878E-3,((34[&location="Northeast",location.rate=0.07529437657589269]:5.425527118438E-3,(((((((55[&location="Northeast",location.rate=0.07529437657589269]:3.075383038845E-1,56[&location="Northeast",location.rate=0.07529437657589269]:3.075383038845E-1)[&location="Northeast",location.rate=0.07529437657589269]:5.300616271261E-2,((37[&location="Northeast",location.rate=0.07529437657589269]:3.496096553943E-1,58[&location="Northeast",location.rate=0.07529437657589269]:3.304839723342E-1)[&location="Northeast",location.rate=0.07529437657589269]:5.561835966641E-2,(54[&location="Northeast",location.rate=0.07529437657589269]:3.203424401512E-1,59[&location="Northeast",location.rate=0.07529437657589269]:3.585938062715E-1)[&location="Northeast",location.rate=0.07529437657589269]:8.382842669015E-3)[&location="Northeast",location.rate=0.07529437657589269]:1.764538968267E-3)[&location="Northeast",location.rate=0.07529437657589269]:7.284353593819E-2,57[&location="Northeast",location.rate=0.07529437657589269]:4.443169642841E-1)[&location="Northeast",location.rate=0.07529437657589269]:2.573183411575E-1,68[&location="North",location.rate=0.07529437657589269]:6.497227371355E-1)[&location="Northeast",location.rate=0.07529437657589269]:4.943189159467E-1,(125[&location="Northeast",location.rate=0.07529437657589269]:8.913594283568E-1,((((80[&location="North",location.rate=0.07529437657589269]:1.943255910148E-1,81[&location="North",location.rate=0.07529437657589269]:1.943255910148E-1)[&location="North",location.rate=0.07529437657589269]:4.065924358863E-1,(((73[&location="North",location.rate=0.07529437657589269]:1.794338381086E-1,71[&location="North",location.rate=0.07529437657589269]:1.109406874238E-1)[&location="North",location.rate=0.07529437657589269]:2.097574749151E-1,((79[&location="North",location.rate=0.07529437657589269]:2.211831413214E-1,82[&location="North",location.rate=0.07529437657589269]:2.294023194035E-1)[&location="North",location.rate=0.07529437657589269]:3.081343421418E-2,(72[&location="North",location.rate=0.07529437657589269]:9.464903333807E-2,78[&location="North",location.rate=0.07529437657589269]:1.165668415574E-1)[&location="North",location.rate=0.07529437657589269]:1.354297339782E-1)[&location="North",location.rate=0.07529437657589269]:9.609884707726E-2)[&location="North",location.rate=0.07529437657589269]:9.66467431196E-2,77[&location="North",location.rate=0.07529437657589269]:4.803586040886E-1)[&location="North",location.rate=0.07529437657589269]:1.64395039251E-1)[&location="North",location.rate=0.07529437657589269]:2.378732900754E-1,(76[&location="North",location.rate=0.07529437657589269]:5.647605193173E-1,(70[&location="North",location.rate=0.07529437657589269]:2.630885421755E-1,(75[&location="North",location.rate=0.07529437657589269]:2.180348684565E-1,74[&location="North",location.rate=0.07529437657589269]:2.180348684565E-1)[&location="North",location.rate=0.07529437657589269]:8.340983810248E-2)[&location="North",location.rate=0.07529437657589269]:2.633158127583E-1)[&location="North",location.rate=0.07529437657589269]:3.233458661524E-1)[&location="North",location.rate=0.07529437657589269]:6.13324938833E-1,(((52[&location="Northeast",location.rate=0.07529437657589269]:6.099994271309E-1,((137[&location="Northeast",location.rate=0.07529437657589269]:7.245457226244E-1,134[&location="Northeast",location.rate=0.07529437657589269]:6.533128459122E-1)[&location="Northeast",location.rate=0.07529437657589269]:2.344171126385E-2,133[&location="Northeast",location.rate=0.07529437657589269]:7.068915434772E-1)[&location="Northeast",location.rate=0.07529437657589269]:6.769906593105E-1)[&location="Northeast",location.rate=0.07529437657589269]:4.638803712607E-3,(((5[&location="RJ",location.rate=0.07529437657589269]:1.760424880459E-1,12[&location="RJ",location.rate=0.07529437657589269]:2.143986524294E-1)[&location="RJ",location.rate=0.07529437657589269]:2.224847545064E-1,29[&location="RJ",location.rate=0.07529437657589269]:5.437327220043E-1)[&location="RJ",location.rate=0.07529437657589269]:4.268628547231E-1,103[&location="RJ",location.rate=0.07529437657589269]:7.377188643987E-1)[&location="RJ",location.rate=0.07529437657589269]:1.541213101006E0)[&location="Northeast",location.rate=0.07529437657589269]:8.430931983193E-2,53[&location="Northeast",location.rate=0.07529437657589269]:6.90750829364E-1)[&location="Northeast",location.rate=0.07529437657589269]:6.421743632659E-2)[&location="Northeast",location.rate=0.07529437657589269]:3.467736763274E-1)[&location="Northeast",location.rate=0.07529437657589269]:4.193488913921E-1)[&location="Northeast",location.rate=0.07529437657589269]:8.89445906197E-2,((38[&location="Northeast",location.rate=0.07529437657589269]:7.092529998244E-1,(((95[&location="RJ",location.rate=0.07529437657589269]:5.898671999839E-1,(94[&location="RJ",location.rate=0.07529437657589269]:2.560316253542E-1,100[&location="RJ",location.rate=0.07529437657589269]:2.560316253542E-1)[&location="RJ",location.rate=0.07529437657589269]:2.491361210776E-1)[&location="RJ",location.rate=0.07529437657589269]:1.413595057195E-1,(98[&location="RJ",location.rate=0.07529437657589269]:5.131744286057E-1,(96[&location="RJ",location.rate=0.07529437657589269]:4.635853031276E-1,99[&location="RJ",location.rate=0.07529437657589269]:4.991044288105E-1)[&location="RJ",location.rate=0.07529437657589269]:3.592792329249E-2)[&location="RJ",location.rate=0.07529437657589269]:2.07123315349E-1)[&location="RJ",location.rate=0.07529437657589269]:1.209940114792E-1,(40[&location="RJ",location.rate=0.07529437657589269]:5.188060637077E-1,((((((7[&location="RJ",location.rate=0.07529437657589269]:3.295026577359E-1,8[&location="RJ",location.rate=0.07529437657589269]:3.295026577359E-1)[&location="RJ",location.rate=0.07529437657589269]:4.476289334993E-1,26[&location="RJ",location.rate=0.07529437657589269]:8.839809063037E-1)[&location="RJ",location.rate=0.07529437657589269]:8.95474366033E-2,((22[&location="RJ",location.rate=0.07529437657589269]:2.093603074319E-1,27[&location="RJ",location.rate=0.07529437657589269]:2.257986635962E-1)[&location="RJ",location.rate=0.07529437657589269]:6.784507713806E-1,(31[&location="RJ",location.rate=0.07529437657589269]:6.307383953605E-1,2[&location="RJ",location.rate=0.07529437657589269]:4.033411350864E-1)[&location="RJ",location.rate=0.07529437657589269]:3.11867204E-1)[&location="RJ",location.rate=0.07529437657589269]:7.475835998482E-2)[&location="RJ",location.rate=0.07529437657589269]:1.602856614553E0,(146[&location="RJ",location.rate=0.07529437657589269]:4.792828510468E-1,16[&location="RJ",location.rate=0.07529437657589269]:2.444557197929E0)[&location="RJ",location.rate=0.07529437657589269]:7.703323898308E-2)[&location="RJ",location.rate=0.07529437657589269]:2.886817600075E-2,(101[&location="RJ",location.rate=0.07529437657589269]:8.377332802254E-1,(((((((115[&location="RJ",location.rate=0.07529437657589269]:6.408064658911E-1,(13[&location="RJ",location.rate=0.07529437657589269]:4.646164742264E-1,19[&location="RJ",location.rate=0.07529437657589269]:5.0297263861E-1)[&location="RJ",location.rate=0.07529437657589269]:2.583817724866E-1)[&location="RJ",location.rate=0.07529437657589269]:3.031396377383E-2,(((109[&location="RJ",location.rate=0.07529437657589269]:3.57153547879E-1,107[&location="RJ",location.rate=0.07529437657589269]:3.379754656873E-1)[&location="RJ",location.rate=0.07529437657589269]:4.760055381758E-3,(114[&location="RJ",location.rate=0.07529437657589269]:2.036849755374E-1,112[&location="RJ",location.rate=0.07529437657589269]:2.858767563593E-1)[&location="RJ",location.rate=0.07529437657589269]:7.877657292883E-2)[&location="RJ",location.rate=0.07529437657589269]:2.507939800884E-1,108[&location="RJ",location.rate=0.07529437657589269]:5.907897751301E-1)[&location="RJ",location.rate=0.07529437657589269]:1.378649011102E-1)[&location="RJ",location.rate=0.07529437657589269]:4.581741189844E-2,(((104[&location="RJ",location.rate=0.07529437657589269]:3.232356994809E-1,(139[&location="RJ",location.rate=0.07529437657589269]:4.900939381765E-1,(106[&location="RJ",location.rate=0.07529437657589269]:2.167521415673E-1,111[&location="RJ",location.rate=0.07529437657589269]:2.331904977316E-1)[&location="RJ",location.rate=0.07529437657589269]:8.156097469149E-2)[&location="RJ",location.rate=0.07529437657589269]:2.492258322218E-2)[&location="RJ",location.rate=0.07529437657589269]:3.837154034126E-1,(148[&location="RJ",location.rate=0.07529437657589269]:3.128182287067E-1,143[&location="RJ",location.rate=0.07529437657589269]:3.100785026793E-1)[&location="RJ",location.rate=0.07529437657589269]:3.722150659678E-1)[&location="RJ",location.rate=0.07529437657589269]:2.20727280769E-2,116[&location="RJ",location.rate=0.07529437657589269]:6.687498583676E-1)[&location="RJ",location.rate=0.07529437657589269]:4.818798319569E-2)[&location="RJ",location.rate=0.07529437657589269]:2.293613377258E-1,(((((30[&location="RJ",location.rate=0.07529437657589269]:4.241464194832E-1,4[&location="RJ",location.rate=0.07529437657589269]:2.515436797571E-1)[&location="RJ",location.rate=0.07529437657589269]:1.136765481943E-1,9[&location="RJ",location.rate=0.07529437657589269]:4.145352964446E-1)[&location="RJ",location.rate=0.07529437657589269]:3.582769867173E-1,((113[&location="RJ",location.rate=0.07529437657589269]:3.539670988191E-1,105[&location="RJ",location.rate=0.07529437657589269]:3.265698385453E-1)[&location="RJ",location.rate=0.07529437657589269]:1.585276991425E-1,110[&location="RJ",location.rate=0.07529437657589269]:5.070153459069E-1)[&location="RJ",location.rate=0.07529437657589269]:2.685366632824E-1)[&location="RJ",location.rate=0.07529437657589269]:2.879649948508E-2,(17[&location="RJ",location.rate=0.07529437657589269]:5.512381062337E-1,14[&location="RJ",location.rate=0.07529437657589269]:5.1288194185E-1)[&location="RJ",location.rate=0.07529437657589269]:2.969460188791E-1)[&location="RJ",location.rate=0.07529437657589269]:8.99129878975E-2,117[&location="RJ",location.rate=0.07529437657589269]:9.024806746541E-1)[&location="RJ",location.rate=0.07529437657589269]:1.287500114844E-1)[&location="RJ",location.rate=0.07529437657589269]:2.370972272687E-1,(142[&location="RJ",location.rate=0.07529437657589269]:7.287977987562E-1,((144[&location="RJ",location.rate=0.07529437657589269]:4.875063248431E-1,141[&location="RJ",location.rate=0.07529437657589269]:4.902460508704E-1)[&location="RJ",location.rate=0.07529437657589269]:4.070545138372E-2,145[&location="RJ",location.rate=0.07529437657589269]:5.336912282817E-1)[&location="RJ",location.rate=0.07529437657589269]:1.951065704745E-1)[&location="RJ",location.rate=0.07529437657589269]:7.093931283496E-1)[&location="RJ",location.rate=0.07529437657589269]:1.759638663875E-2,((((23[&location="RJ",location.rate=0.07529437657589269]:5.639974345186E-1,(25[&location="RJ",location.rate=0.07529437657589269]:4.770930655083E-1,20[&location="RJ",location.rate=0.07529437657589269]:4.579149833166E-1)[&location="RJ",location.rate=0.07529437657589269]:9.786327311987E-2)[&location="RJ",location.rate=0.07529437657589269]:3.762438746644E-1,(140[&location="RJ",location.rate=0.07529437657589269]:7.817791232792E-1,11[&location="RJ",location.rate=0.07529437657589269]:8.009572054709E-1)[&location="RJ",location.rate=0.07529437657589269]:5.435259686286E-2)[&location="RJ",location.rate=0.07529437657589269]:3.537682805371E-1,(24[&location="RJ",location.rate=0.07529437657589269]:9.156521959025E-1,(1[&location="RJ",location.rate=0.07529437657589269]:5.568718821199E-2,(28[&location="RJ",location.rate=0.07529437657589269]:4.007088963781E-1,21[&location="RJ",location.rate=0.07529437657589269]:3.760513621317E-1)[&location="RJ",location.rate=0.07529437657589269]:4.412796616968E-1)[&location="RJ",location.rate=0.07529437657589269]:7.914308988226E-2)[&location="RJ",location.rate=0.07529437657589269]:3.893162979273E-1)[&location="RJ",location.rate=0.07529437657589269]:2.831563142455E-3,102[&location="RJ",location.rate=0.07529437657589269]:1.461562213559E-1)[&location="RJ",location.rate=0.07529437657589269]:6.305574992292E-2)[&location="RJ",location.rate=0.07529437657589269]:2.975181824765E-1,((3[&location="RJ",location.rate=0.07529437657589269]:8.147583132603E-1,((88[&location="Northeast",location.rate=0.07529437657589269]:1.824870428849E-1,89[&location="Northeast",location.rate=0.07529437657589269]:1.961856730219E-1)[&location="Northeast",location.rate=0.07529437657589269]:5.155357077428E-1,((87[&location="Northeast",location.rate=0.07529437657589269]:2.217787138801E-1,((91[&location="Northeast",location.rate=0.07529437657589269]:5.571809590242E-2,90[&location="Northeast",location.rate=0.07529437657589269]:5.571809590242E-2)[&location="Northeast",location.rate=0.07529437657589269]:1.194946045961E-1,92[&location="Northeast",location.rate=0.07529437657589269]:1.752127004985E-1)[&location="Northeast",location.rate=0.07529437657589269]:6.026464351864E-2)[&location="Northeast",location.rate=0.07529437657589269]:1.786985910231E-2,(84[&location="Northeast",location.rate=0.07529437657589269]:1.955064184786E-1,(86[&location="Northeast",location.rate=0.07529437657589269]:1.947297089956E-1,(83[&location="Northeast",location.rate=0.07529437657589269]:1.719603271386E-1,(93[&location="Northeast",location.rate=0.07529437657589269]:3.820174001532E-2,85[&location="Northeast",location.rate=0.07529437657589269]:2.450310987831E-2)[&location="Northeast",location.rate=0.07529437657589269]:1.474572172603E-1)[&location="Northeast",location.rate=0.07529437657589269]:2.2769381857E-2)[&location="Northeast",location.rate=0.07529437657589269]:7.767094829889E-4)[&location="Northeast",location.rate=0.07529437657589269]:4.414215450383E-2)[&location="Northeast",location.rate=0.07529437657589269]:4.583741776453E-1)[&location="Northeast",location.rate=0.07529437657589269]:6.564615900297E-1)[&location="RJ",location.rate=0.07529437657589269]:1.783735484868E-2,((10[&location="RJ",location.rate=0.07529437657589269]:4.261808610174E-1,15[&location="RJ",location.rate=0.07529437657589269]:4.645370254009E-1)[&location="RJ",location.rate=0.07529437657589269]:2.466474758808E-1,(6[&location="RJ",location.rate=0.07529437657589269]:4.10605890862E-1,18[&location="RJ",location.rate=0.07529437657589269]:4.736195894922E-1)[&location="RJ",location.rate=0.07529437657589269]:2.457840898718E-1)[&location="RJ",location.rate=0.07529437657589269]:2.282604818956E-1)[&location="RJ",location.rate=0.07529437657589269]:6.71394759619E-1)[&location="RJ",location.rate=0.07529437657589269]:3.36482578525E-1)[&location="RJ",location.rate=0.07529437657589269]:6.00396565564E-1)[&location="RJ",location.rate=0.07529437657589269]:1.621792156848E-2,(39[&location="RJ",location.rate=0.07529437657589269]:4.522708599144E-1,(97[&location="RJ",location.rate=0.07529437657589269]:3.678800836992E-1,147[&location="RJ",location.rate=0.07529437657589269]:4.962953842457E-1)[&location="RJ",location.rate=0.07529437657589269]:1.335252484903E-2)[&location="RJ",location.rate=0.07529437657589269]:2.891274844972E-2)[&location="RJ",location.rate=0.07529437657589269]:3.762245534351E-2)[&location="RJ",location.rate=0.07529437657589269]:1.940703911799E-1)[&location="RJ",location.rate=0.07529437657589269]:6.468255586583E-2)[&location="Northeast",location.rate=0.07529437657589269]:2.584728417347E-1,(((((118[&location="Northeast",location.rate=0.07529437657589269]:5.072553545612E-1,(129[&location="North",location.rate=0.07529437657589269]:1.166755250382E-1,(132[&location="North",location.rate=0.07529437657589269]:1.172206505091E-1,(131[&location="North",location.rate=0.07529437657589269]:4.13813105583E-2,130[&location="North",location.rate=0.07529437657589269]:3.864158453094E-2)[&location="North",location.rate=0.07529437657589269]:7.583933995078E-2)[&location="North",location.rate=0.07529437657589269]:2.194600556508E-3)[&location="North",location.rate=0.07529437657589269]:2.53593528153E-1)[&location="Northeast",location.rate=0.07529437657589269]:1.999755670728E-1,69[&location="North",location.rate=0.07529437657589269]:7.181898257436E-1)[&location="Northeast",location.rate=0.07529437657589269]:9.827865340564E-1,(45[&location="Northeast",location.rate=0.07529437657589269]:6.345092425636E-1,((44[&location="Northeast",location.rate=0.07529437657589269]:4.907774470758E-1,(51[&location="Northeast",location.rate=0.07529437657589269]:4.649666784902E-1,47[&location="Northeast",location.rate=0.07529437657589269]:4.922890828617E-1)[&location="Northeast",location.rate=0.07529437657589269]:3.952845088336E-3)[&location="Northeast",location.rate=0.07529437657589269]:9.596120233753E-2,((49[&location="Northeast",location.rate=0.07529437657589269]:4.668099744609E-1,50[&location="Northeast",location.rate=0.07529437657589269]:4.668099744609E-1)[&location="Northeast",location.rate=0.07529437657589269]:9.120476725336E-2,((((42[&location="Northeast",location.rate=0.07529437657589269]:4.013763605626E-1,41[&location="Northeast",location.rate=0.07529437657589269]:3.959118796884E-1)[&location="Northeast",location.rate=0.07529437657589269]:2.577880426027E-2,48[&location="Northeast",location.rate=0.07529437657589269]:4.654065309431E-1)[&location="Northeast",location.rate=0.07529437657589269]:7.995884378292E-2,46[&location="Northeast",location.rate=0.07529437657589269]:5.562943364745E-1)[&location="Northeast",location.rate=0.07529437657589269]:2.411504691367E-2,43[&location="Northeast",location.rate=0.07529437657589269]:5.804093833882E-1)[&location="Northeast",location.rate=0.07529437657589269]:1.039224357182E-2)[&location="Northeast",location.rate=0.07529437657589269]:1.401503327572E-3)[&location="Northeast",location.rate=0.07529437657589269]:5.050283358738E-2)[&location="Northeast",location.rate=0.07529437657589269]:1.423859734381E-1)[&location="Northeast",location.rate=0.07529437657589269]:1.333519747893E-2,(128[&location="North",location.rate=0.07529437657589269]:1.331914300867E0,((65[&location="Centre-West",location.rate=0.07529437657589269]:3.312098209075E-1,(62[&location="Centre-West",location.rate=0.07529437657589269]:2.613247733766E-1,(60[&location="Centre-West",location.rate=0.07529437657589269]:5.858771715775E-2,64[&location="Centre-West",location.rate=0.07529437657589269]:2.092726486645E-1)[&location="Centre-West",location.rate=0.07529437657589269]:1.095623430114E-2)[&location="Centre-West",location.rate=0.07529437657589269]:2.616658694486E-1)[&location="Centre-West",location.rate=0.07529437657589269]:1.508757466005E-1,(61[&location="Centre-West",location.rate=0.07529437657589269]:2.0003908228E-1,63[&location="Centre-West",location.rate=0.07529437657589269]:1.589431918689E-1)[&location="Centre-West",location.rate=0.07529437657589269]:4.738273071458E-1)[&location="Centre-West",location.rate=0.07529437657589269]:7.977739388386E-1)[&location="North",location.rate=0.07529437657589269]:2.31712324905E-1)[&location="Northeast",location.rate=0.07529437657589269]:9.15701138465E-2,(35[&location="Northeast",location.rate=0.07529437657589269]:3.739597503856E-2,(36[&location="Northeast",location.rate=0.07529437657589269]:6.932478857222E-2,(121[&location="Northeast",location.rate=0.07529437657589269]:1.943605671837E0,127[&location="Centre-West",location.rate=0.07529437657589269]:2.384701562248E0)[&location="Northeast",location.rate=0.07529437657589269]:2.051711715297E-1)[&location="Northeast",location.rate=0.07529437657589269]:1.46465289321E-2)[&location="Northeast",location.rate=0.07529437657589269]:8.903364129224E-2)[&location="Northeast",location.rate=0.07529437657589269]:2.389307787128E-1)[&location="Northeast",location.rate=0.07529437657589269]:3.19905210886E-1)[&location="Northeast",location.rate=0.07529437657589269]:1.1951783723E-2,(((66[&location="North",location.rate=0.07529437657589269]:1.080864344726E-1,((((138[&location="Northeast",location.rate=0.07529437657589269]:1.762158097054E-1,136[&location="Northeast",location.rate=0.07529437657589269]:4.470896039017E-2)[&location="Northeast",location.rate=0.07529437657589269]:3.015002676397E-1,135[&location="Northeast",location.rate=0.07529437657589269]:2.777160773451E-1)[&location="Northeast",location.rate=0.07529437657589269]:1.198434707912E0,120[&location="Northeast",location.rate=0.07529437657589269]:1.728205579777E0)[&location="Northeast",location.rate=0.07529437657589269]:9.375629112419E-3,119[&location="Northeast",location.rate=0.07529437657589269]:1.833471619849E0)[&location="Northeast",location.rate=0.07529437657589269]:3.074915269527E-1)[&location="Northeast",location.rate=0.07529437657589269]:1.7197469452E-1,(67[&location="North",location.rate=0.07529437657589269]:2.370795239921E-1,((123[&location="Northeast",location.rate=0.07529437657589269]:7.759601411214E-2,124[&location="Northeast",location.rate=0.07529437657589269]:7.486377367501E-2)[&location="Northeast",location.rate=0.07529437657589269]:3.120727564252E-1,122[&location="Northeast",location.rate=0.07529437657589269]:3.896687705373E-1)[&location="Northeast",location.rate=0.07529437657589269]:3.486833037955E-1)[&location="Northeast",location.rate=0.07529437657589269]:4.298160500052E-2)[&location="Northeast",location.rate=0.07529437657589269]:3.497007377251E-2,126[&location="Northeast",location.rate=0.07529437657589269]:1.56220539245E0)[&location="Northeast",location.rate=0.07529437657589269]:3.821861868875E-1)[&location="Northeast",location.rate=0.07529437657589269]:1.712218360959E-1)[&location="Northeast",location.rate=0.07529437657589269]:1.394624673772E-2,33[&location="Northeast",location.rate=0.07529437657589269]:2.933417691787E-3)[&location="Northeast",location.rate=0.07529437657589269]:8.144319665806E-3)[&location="Northeast"];
tree STATE_2630000 [&joint=-61.355759698518696,lnP=-61.355759698518696] = [&R] ((((((121[&location="Northeast",location.rate=0.0600158381026295]:1.999554837184E0,127[&location="Centre-West",location.rate=0.0600158381026295]:2.440650727595E0)[&location="Northeast",location.rate=0.0600158381026295]:1.902751982043E-1,36[&location="Northeast",location.rate=0.0600158381026295]:1.103779805942E-1)[&location="Northeast",location.rate=0.0600158381026295]:3.439429222669E-1,35[&location="Northeast",location.rate=0.0600158381026295]:4.077455603953E-1)[&location="Northeast",location.rate=0.0600158381026295]:9.959978015943E-2,(((((47[&location="Northeast",location.rate=0.0600158381026295]:6.375588373769E-1,(((50[&location="Northeast",location.rate=0.0600158381026295]:5.768686207004E-1,49[&location="Northeast",location.rate=0.0600158381026295]:5.768686207004E-1)[&location="Northeast",location.rate=0.0600158381026295]:1.47656384188E-2,44[&location="Northeast",location.rate=0.0600158381026295]:6.189566634906E-1)[&location="Northeast",location.rate=0.0600158381026295]:9.01061175919E-3,51[&location="Northeast",location.rate=0.0600158381026295]:6.061093517526E-1)[&location="Northeast",location.rate=0.0600158381026295]:4.12708125281E-3)[&location="Northeast",location.rate=0.0600158381026295]:6.149188863283E-2,((43[&location="Northeast",location.rate=0.0600158381026295]:4.974170540282E-1,46[&location="Northeast",location.rate=0.0600158381026295]:4.974170540282E-1)[&location="Northeast",location.rate=0.0600158381026295]:1.610446036202E-2,((41[&location="Northeast",location.rate=0.0600158381026295]:4.127700687488E-1,42[&location="Northeast",location.rate=0.0600158381026295]:4.182345496231E-1)[&location="Northeast",location.rate=0.0600158381026295]:1.526490700648E-3,48[&location="Northeast",location.rate=0.0600158381026295]:4.580124064439E-1)[&location="Northeast",location.rate=0.0600158381026295]:4.458014619776E-2)[&location="Northeast",location.rate=0.0600158381026295]:1.855292116195E-1)[&location="Northeast",location.rate=0.0600158381026295]:1.353268401776E-1,45[&location="Northeast",location.rate=0.0600158381026295]:8.26180844876E-1)[&location="Northeast",location.rate=0.0600158381026295]:3.549165887664E-1,(128[&location="North",location.rate=0.0600158381026295]:1.360024017068E0,((69[&location="North",location.rate=0.0600158381026295]:7.449294550351E-1,118[&location="Northeast",location.rate=0.0600158381026295]:7.339705509255E-1)[&location="North",location.rate=0.0600158381026295]:4.166798578754E-2,(131[&location="North",location.rate=0.0600158381026295]:2.904765947179E-1,(132[&location="North",location.rate=0.0600158381026295]:1.043244445234E-1,(129[&location="North",location.rate=0.0600158381026295]:6.598654234989E-2,130[&location="North",location.rate=0.0600158381026295]:6.598654234989E-2)[&location="North",location.rate=0.0600158381026295]:3.559817614612E-2)[&location="North",location.rate=0.0600158381026295]:1.861521501946E-1)[&location="North",location.rate=0.0600158381026295]:3.509153666525E-1)[&location="North",location.rate=0.0600158381026295]:7.241115077518E-1)[&location="North",location.rate=0.0600158381026295]:5.944696288662E-1)[&location="Northeast",location.rate=0.0600158381026295]:4.483488900031E-2,((62[&location="Centre-West",location.rate=0.0600158381026295]:5.388648664984E-1,(64[&location="Centre-West",location.rate=0.0600158381026295]:3.547632123481E-1,(65[&location="Centre-West",location.rate=0.0600158381026295]:1.622110902158E-1,60[&location="Centre-West",location.rate=0.0600158381026295]:1.622110902158E-1)[&location="Centre-West",location.rate=0.0600158381026295]:4.186719062559E-2)[&location="Centre-West",location.rate=0.0600158381026295]:1.430057637393E-1)[&location="Centre-West",location.rate=0.0600158381026295]:1.651143030271E-1,(61[&location="Centre-West",location.rate=0.0600158381026295]:5.384426061764E-2,63[&location="Centre-West",location.rate=0.0600158381026295]:1.27483702066E-2)[&location="Centre-West",location.rate=0.0600158381026295]:6.501349089079E-1)[&location="Centre-West",location.rate=0.0600158381026295]:1.435075392806E0)[&location="Northeast",location.rate=0.0600158381026295]:3.678392890846E-2)[&location="Northeast",location.rate=0.0600158381026295]:2.175782825765E-1,((((((97[&location="RJ",location.rate=0.0600158381026295]:4.491837179516E-1,39[&location="RJ",location.rate=0.0600158381026295]:5.202219693177E-1)[&location="RJ",location.rate=0.0600158381026295]:1.606166365152E-2,(146[&location="RJ",location.rate=0.0600158381026295]:6.50650492791E-1,(94[&location="RJ",location.rate=0.0600158381026295]:5.742133088562E-1,40[&location="RJ",location.rate=0.0600158381026295]:5.195685001132E-1)[&location="RJ",location.rate=0.0600158381026295]:1.086341344283E-2)[&location="RJ",location.rate=0.0600158381026295]:5.851719413215E-3)[&location="RJ",location.rate=0.0600158381026295]:5.657214930529E-2,16[&location="RJ",location.rate=0.0600158381026295]:2.678348708392E0)[&location="RJ",location.rate=0.0600158381026295]:7.317524311907E-2,(2[&location="RJ",location.rate=0.0600158381026295]:6.576613691625E-1,((31[&location="RJ",location.rate=0.0600158381026295]:7.572839372991E-1,(26[&location="RJ",location.rate=0.0600158381026295]:5.335438714039E-1,(7[&location="RJ",location.rate=0.0600158381026295]:1.148125310775E-1,8[&location="RJ",location.rate=0.0600158381026295]:1.148125310775E-1)[&location="RJ",location.rate=0.0600158381026295]:3.118820252578E-1)[&location="RJ",location.rate=0.0600158381026295]:1.799044494568E-1)[&location="RJ",location.rate=0.0600158381026295]:1.837970188155E-2,(22[&location="RJ",location.rate=0.0600158381026295]:5.139351845505E-1,27[&location="RJ",location.rate=0.0600158381026295]:5.303735407148E-1)[&location="RJ",location.rate=0.0600158381026295]:2.069339340821E-1)[&location="RJ",location.rate=0.0600158381026295]:1.09394990256E-1)[&location="RJ",location.rate=0.0600158381026295]:1.965095459061E0)[&location="RJ",location.rate=0.0600158381026295]:2.10975958809E-1,(((98[&location="RJ",location.rate=0.0600158381026295]:6.655602466871E-1,((101[&location="RJ",location.rate=0.0600158381026295]:9.186038858989E-1,(((((((9[&location="RJ",location.rate=0.0600158381026295]:6.065767936581E-1,((30[&location="RJ",location.rate=0.0600158381026295]:3.789822767297E-1,4[&location="RJ",location.rate=0.0600158381026295]:2.063795370037E-1)[&location="RJ",location.rate=0.0600158381026295]:1.724051115799E-1,112[&location="RJ",location.rate=0.0600158381026295]:4.363188951588E-1)[&location="RJ",location.rate=0.0600158381026295]:1.784770765814E-1)[&location="RJ",location.rate=0.0600158381026295]:2.754538262642E-2,(17[&location="RJ",location.rate=0.0600158381026295]:5.006845916349E-1,14[&location="RJ",location.rate=0.0600158381026295]:4.623284272512E-1)[&location="RJ",location.rate=0.0600158381026295]:1.800129271154E-1)[&location="RJ",location.rate=0.0600158381026295]:1.84956736013E-1,((117[&location="RJ",location.rate=0.0600158381026295]:5.290837862891E-1,113[&location="RJ",location.rate=0.0600158381026295]:5.263440602615E-1)[&location="RJ",location.rate=0.0600158381026295]:9.841878669084E-2,(110[&location="RJ",location.rate=0.0600158381026295]:5.911883010111E-1,105[&location="RJ",location.rate=0.0600158381026295]:5.69270492792E-1)[&location="RJ",location.rate=0.0600158381026295]:2.809509388655E-2)[&location="RJ",location.rate=0.0600158381026295]:2.025352434272E-1)[&location="RJ",location.rate=0.0600158381026295]:2.881817155572E-1,(((((111[&location="RJ",location.rate=0.0600158381026295]:1.053742737974E-1,106[&location="RJ",location.rate=0.0600158381026295]:8.8935917633E-2)[&location="RJ",location.rate=0.0600158381026295]:5.517341588462E-2,139[&location="RJ",location.rate=0.0600158381026295]:3.358901554354E-1)[&location="RJ",location.rate=0.0600158381026295]:4.655942313357E-1,116[&location="RJ",location.rate=0.0600158381026295]:5.494295922506E-1)[&location="RJ",location.rate=0.0600158381026295]:5.508092800901E-2,(148[&location="RJ",location.rate=0.0600158381026295]:4.55647164165E-1,143[&location="RJ",location.rate=0.0600158381026295]:4.529074381376E-1)[&location="RJ",location.rate=0.0600158381026295]:1.872195204783E-1)[&location="RJ",location.rate=0.0600158381026295]:2.055945995734E-1,((((114[&location="RJ",location.rate=0.0600158381026295]:3.402554484498E-3,104[&location="RJ",location.rate=0.0600158381026295]:6.367652708727E-2)[&location="RJ",location.rate=0.0600158381026295]:2.854157982675E-1,108[&location="RJ",location.rate=0.0600158381026295]:3.463525993274E-1)[&location="RJ",location.rate=0.0600158381026295]:2.960528828923E-1,(109[&location="RJ",location.rate=0.0600158381026295]:5.289449993339E-1,107[&location="RJ",location.rate=0.0600158381026295]:5.097669171421E-1)[&location="RJ",location.rate=0.0600158381026295]:1.35378291105E-1)[&location="RJ",location.rate=0.0600158381026295]:1.836809325339E-1,((19[&location="RJ",location.rate=0.0600158381026295]:4.644859440207E-1,13[&location="RJ",location.rate=0.0600158381026295]:4.26129779637E-1)[&location="RJ",location.rate=0.0600158381026295]:1.397071040514E-1,115[&location="RJ",location.rate=0.0600158381026295]:4.836451028665E-1)[&location="RJ",location.rate=0.0600158381026295]:2.849070653117E-1)[&location="RJ",location.rate=0.0600158381026295]:4.155295165478E-2)[&location="RJ",location.rate=0.0600158381026295]:2.23182905282E-1)[&location="RJ",location.rate=0.0600158381026295]:1.636206878825E-1,(142[&location="RJ",location.rate=0.0600158381026295]:3.593712607993E-1,(144[&location="RJ",location.rate=0.0600158381026295]:1.691995780961E-1,(145[&location="RJ",location.rate=0.0600158381026295]:1.966462575642E-2,141[&location="RJ",location.rate=0.0600158381026295]:1.692489972884E-2)[&location="RJ",location.rate=0.0600158381026295]:1.550144043946E-1)[&location="RJ",location.rate=0.0600158381026295]:1.846922306483E-1)[&location="RJ",location.rate=0.0600158381026295]:1.092331972746E0)[&location="RJ",location.rate=0.0600158381026295]:5.470854226657E-2,((((140[&location="RJ",location.rate=0.0600158381026295]:4.171947798931E-1,11[&location="RJ",location.rate=0.0600158381026295]:4.363728620848E-1)[&location="RJ",location.rate=0.0600158381026295]:2.781605804421E-1,((20[&location="RJ",location.rate=0.0600158381026295]:2.387205591681E-1,25[&location="RJ",location.rate=0.0600158381026295]:2.578986413599E-1)[&location="RJ",location.rate=0.0600158381026295]:2.05266286687E-1,23[&location="RJ",location.rate=0.0600158381026295]:4.522060239372E-1)[&location="RJ",location.rate=0.0600158381026295]:3.472589254389E-1)[&location="RJ",location.rate=0.0600158381026295]:3.601018197651E-1,(24[&location="RJ",location.rate=0.0600158381026295]:8.62867888833E-1,(1[&location="RJ",location.rate=0.0600158381026295]:2.234536274607E-2,(21[&location="RJ",location.rate=0.0600158381026295]:4.801680804733E-1,28[&location="RJ",location.rate=0.0600158381026295]:5.048256147197E-1)[&location="RJ",location.rate=0.0600158381026295]:3.038211178893E-1)[&location="RJ",location.rate=0.0600158381026295]:5.970060827867E-2)[&location="RJ",location.rate=0.0600158381026295]:3.07657784418E-1)[&location="RJ",location.rate=0.0600158381026295]:2.029618076921E-1,102[&location="RJ",location.rate=0.0600158381026295]:2.118436453267E-1)[&location="RJ",location.rate=0.0600158381026295]:4.799278801967E-2)[&location="RJ",location.rate=0.0600158381026295]:1.544257103514E-1,((18[&location="RJ",location.rate=0.0600158381026295]:6.866351498759E-1,((10[&location="RJ",location.rate=0.0600158381026295]:4.59780502847E-1,15[&location="RJ",location.rate=0.0600158381026295]:4.981366672304E-1)[&location="RJ",location.rate=0.0600158381026295]:1.558459995127E-1,6[&location="RJ",location.rate=0.0600158381026295]:5.991881461953E-1)[&location="RJ",location.rate=0.0600158381026295]:2.443330505048E-2)[&location="RJ",location.rate=0.0600158381026295]:1.065539098807E-1,(((89[&location="Northeast",location.rate=0.0600158381026295]:1.933636238672E-1,88[&location="Northeast",location.rate=0.0600158381026295]:1.796649937302E-1)[&location="Northeast",location.rate=0.0600158381026295]:1.158398992435E-1,((87[&location="Northeast",location.rate=0.0600158381026295]:1.53757063726E-1,((90[&location="Northeast",location.rate=0.0600158381026295]:5.653325905275E-2,91[&location="Northeast",location.rate=0.0600158381026295]:5.653325905275E-2)[&location="Northeast",location.rate=0.0600158381026295]:8.405699309308E-2,92[&location="Northeast",location.rate=0.0600158381026295]:1.405902521458E-1)[&location="Northeast",location.rate=0.0600158381026295]:2.686544171721E-2)[&location="Northeast",location.rate=0.0600158381026295]:6.542498228204E-2,(((84[&location="Northeast",location.rate=0.0600158381026295]:1.521095201776E-1,(93[&location="Northeast",location.rate=0.0600158381026295]:1.080902434208E-1,85[&location="Northeast",location.rate=0.0600158381026295]:9.439161328383E-2)[&location="Northeast",location.rate=0.0600158381026295]:5.771790689372E-2)[&location="Northeast",location.rate=0.0600158381026295]:5.504933665777E-3,86[&location="Northeast",location.rate=0.0600158381026295]:1.576144538433E-1)[&location="Northeast",location.rate=0.0600158381026295]:3.607841812597E-2,83[&location="Northeast",location.rate=0.0600158381026295]:1.936928719693E-1)[&location="Northeast",location.rate=0.0600158381026295]:2.548917403878E-2)[&location="Northeast",location.rate=0.0600158381026295]:7.632284696555E-2)[&location="Northeast",location.rate=0.0600158381026295]:8.222079891144E-1,3[&location="RJ",location.rate=0.0600158381026295]:5.779868546909E-1)[&location="RJ",location.rate=0.0600158381026295]:1.001337119152E-1)[&location="RJ",location.rate=0.0600158381026295]:7.334018510644E-1)[&location="RJ",location.rate=0.0600158381026295]:5.098211942561E-1)[&location="RJ",location.rate=0.0600158381026295]:4.404256493113E-1,(100[&location="RJ",location.rate=0.0600158381026295]:1.583173489235E-1,95[&location="RJ",location.rate=0.0600158381026295]:2.430168024756E-1)[&location="RJ",location.rate=0.0600158381026295]:2.82192836036E-1)[&location="RJ",location.rate=0.0600158381026295]:1.512795699243E-1)[&location="RJ",location.rate=0.0600158381026295]:4.158830321932E-2,(96[&location="RJ",location.rate=0.0600158381026295]:5.612456342732E-1,99[&location="RJ",location.rate=0.0600158381026295]:5.967647599561E-1)[&location="RJ",location.rate=0.0600158381026295]:1.322417134475E-1)[&location="RJ",location.rate=0.0600158381026295]:2.247410920477E-1,147[&location="RJ",location.rate=0.0600158381026295]:8.608513905881E-1)[&location="RJ",location.rate=0.0600158381026295]:7.353264279483E-2)[&location="RJ",location.rate=0.0600158381026295]:2.130450382815E-1,38[&location="Northeast",location.rate=0.0600158381026295]:1.021746011555E0)[&location="Northeast",location.rate=0.0600158381026295]:3.055430580917E-1)[&location="Northeast",location.rate=0.0600158381026295]:2.904840402581E-1,(33[&location="Northeast",location.rate=0.0600158381026295]:8.377297181655E-2,((32[&location="Northeast",location.rate=0.0600158381026295]:4.233827527944E-4,(((((58[&location="Northeast",location.rate=0.0600158381026295]:3.543018151993E-1,54[&location="Northeast",location.rate=0.0600158381026295]:2.96924766019E-1)[&location="Northeast",location.rate=0.0600158381026295]:1.232521972131E-1,((56[&location="Northeast",location.rate=0.0600158381026295]:3.009110247449E-1,55[&location="Northeast",location.rate=0.0600158381026295]:3.009110247449E-1)[&location="Northeast",location.rate=0.0600158381026295]:1.468954351618E-1,(57[&location="Northeast",location.rate=0.0600158381026295]:4.126819898795E-1,37[&location="Northeast",location.rate=0.0600158381026295]:4.482011155626E-1)[&location="Northeast",location.rate=0.0600158381026295]:4.605343177592E-2)[&location="Northeast",location.rate=0.0600158381026295]:2.425148133917E-3)[&location="Northeast",location.rate=0.0600158381026295]:1.209923566917E-2,59[&location="Northeast",location.rate=0.0600158381026295]:4.705275650214E-1)[&location="Northeast",location.rate=0.0600158381026295]:3.041054079092E-1,68[&location="North",location.rate=0.0600158381026295]:7.254526450617E-1)[&location="Northeast",location.rate=0.0600158381026295]:5.71400768485E-1,((((75[&location="North",location.rate=0.0600158381026295]:7.372089118705E-1,(74[&location="North",location.rate=0.0600158381026295]:7.073713241835E-1,(70[&location="North",location.rate=0.0600158381026295]:6.316156006208E-1,76[&location="North",location.rate=0.0600158381026295]:6.699717650043E-1)[&location="North",location.rate=0.0600158381026295]:3.739955917926E-2)[&location="North",location.rate=0.0600158381026295]:2.983758768696E-2)[&location="North",location.rate=0.0600158381026295]:7.167706530104E-1,(((81[&location="North",location.rate=0.0600158381026295]:5.881007225703E-2,80[&location="North",location.rate=0.0600158381026295]:5.881007225703E-2)[&location="North",location.rate=0.0600158381026295]:5.554423198826E-1,(82[&location="North",location.rate=0.0600158381026295]:5.491650964474E-1,(79[&location="North",location.rate=0.0600158381026295]:2.976030894515E-1,(72[&location="North",location.rate=0.0600158381026295]:1.07022408845E-1,78[&location="North",location.rate=0.0600158381026295]:1.289402170643E-1)[&location="North",location.rate=0.0600158381026295]:1.686628723872E-1)[&location="North",location.rate=0.0600158381026295]:2.433428289138E-1)[&location="North",location.rate=0.0600158381026295]:8.152565185659E-2)[&location="North",location.rate=0.0600158381026295]:1.638895508794E-2,(73[&location="North",location.rate=0.0600158381026295]:6.723917566594E-1,(77[&location="North",location.rate=0.0600158381026295]:2.456311032595E-1,71[&location="North",location.rate=0.0600158381026295]:1.826174046294E-1)[&location="North",location.rate=0.0600158381026295]:4.212812013451E-1)[&location="North",location.rate=0.0600158381026295]:7.564659061289E-3)[&location="North",location.rate=0.0600158381026295]:7.740231491602E-1)[&location="North",location.rate=0.0600158381026295]:4.413838869347E-1,(((52[&location="Northeast",location.rate=0.0600158381026295]:5.35223685972E-1,(103[&location="RJ",location.rate=0.0600158381026295]:3.969313021138E-1,(29[&location="RJ",location.rate=0.0600158381026295]:2.987777629038E-1,(5[&location="RJ",location.rate=0.0600158381026295]:6.677232442644E-2,12[&location="RJ",location.rate=0.0600158381026295]:1.051284888099E-1)[&location="RJ",location.rate=0.0600158381026295]:8.679995902542E-2)[&location="RJ",location.rate=0.0600158381026295]:3.310302515388E-1)[&location="RJ",location.rate=0.0600158381026295]:1.802586118419E0)[&location="Northeast",location.rate=0.0600158381026295]:5.753399391002E-2,((134[&location="Northeast",location.rate=0.0600158381026295]:6.106215864095E-1,133[&location="Northeast",location.rate=0.0600158381026295]:6.407585727106E-1)[&location="Northeast",location.rate=0.0600158381026295]:4.899933268084E-2,137[&location="Northeast",location.rate=0.0600158381026295]:7.308537958025E-1)[&location="Northeast",location.rate=0.0600158381026295]:6.768825501474E-1)[&location="Northeast",location.rate=0.0600158381026295]:5.268186602693E-1,53[&location="Northeast",location.rate=0.0600158381026295]:1.11137961884E0)[&location="Northeast",location.rate=0.0600158381026295]:3.752077436348E-2)[&location="Northeast",location.rate=0.0600158381026295]:1.631149929674E-1,125[&location="Northeast",location.rate=0.0600158381026295]:1.10163287251E0)[&location="Northeast",location.rate=0.0600158381026295]:3.618872077038E-1)[&location="Northeast",location.rate=0.0600158381026295]:1.362221138276E-1)[&location="Northeast",location.rate=0.0600158381026295]:4.011157882852E-2,((66[&location="North",location.rate=0.0600158381026295]:5.876371298437E-1,(((120[&location="Northeast",location.rate=0.0600158381026295]:1.871906315701E0,(135[&location="Northeast",location.rate=0.0600158381026295]:7.079549334376E-1,(138[&location="Northeast",location.rate=0.0600158381026295]:3.956092236019E-1,136[&location="Northeast",location.rate=0.0600158381026295]:2.641023742867E-1)[&location="Northeast",location.rate=0.0600158381026295]:5.123457098357E-1)[&location="Northeast",location.rate=0.0600158381026295]:9.118965877432E-1)[&location="Northeast",location.rate=0.0600158381026295]:3.362549408159E-1,(119[&location="Northeast",location.rate=0.0600158381026295]:1.805513412708E0,126[&location="Northeast",location.rate=0.0600158381026295]:1.019810890064E0)[&location="Northeast",location.rate=0.0600158381026295]:4.985382547681E-1)[&location="Northeast",location.rate=0.0600158381026295]:7.729838634293E-2,(67[&location="North",location.rate=0.0600158381026295]:2.055425490488E-1,((123[&location="Northeast",location.rate=0.0600158381026295]:1.836204724351E-1,124[&location="Northeast",location.rate=0.0600158381026295]:1.80888231998E-1)[&location="Northeast",location.rate=0.0600158381026295]:1.51929793533E-1,122[&location="Northeast",location.rate=0.0600158381026295]:3.355502659681E-1)[&location="Northeast",location.rate=0.0600158381026295]:3.712648334214E-1)[&location="Northeast",location.rate=0.0600158381026295]:1.429307924415E-1)[&location="Northeast",location.rate=0.0600158381026295]:2.391637883535E-1)[&location="Northeast",location.rate=0.0600158381026295]:2.988274856692E-1,34[&location="Northeast",location.rate=0.0600158381026295]:2.345091688285E-2)[&location="Northeast",location.rate=0.0600158381026295]:3.900185291755E-2)[&location="Northeast",location.rate=0.0600158381026295]:3.775855818052E-2)[&location="Northeast",location.rate=0.0600158381026295]:5.218263677845E-2)[&location="Northeast"];
tree STATE_2632000 [&joint=-74.730203055718,lnP=-74.730203055718] = [&R] (33[&location="Northeast",location.rate=0.11695966676986122]:1.183603992027E-1,((32[&location="Northeast",location.rate=0.11695966676986122]:9.397166240078E-3,(((((119[&location="Northeast",location.rate=0.11695966676986122]:1.854663658023E0,(((138[&location="Northeast",location.rate=0.11695966676986122]:1.798238872875E-1,136[&location="Northeast",location.rate=0.11695966676986122]:4.831703797229E-2)[&location="Northeast",location.rate=0.11695966676986122]:5.81206329589E-1,135[&location="Northeast",location.rate=0.11695966676986122]:5.610302168764E-1)[&location="Northeast",location.rate=0.11695966676986122]:9.091174384795E-1,(120[&location="Northeast",location.rate=0.11695966676986122]:1.473514665619E0,126[&location="Northeast",location.rate=0.11695966676986122]:7.837025539341E-1)[&location="Northeast",location.rate=0.11695966676986122]:2.486877842575E-1)[&location="Northeast",location.rate=0.11695966676986122]:3.657079718769E-2)[&location="Northeast",location.rate=0.11695966676986122]:3.223547366091E-1,66[&location="North",location.rate=0.11695966676986122]:1.441416823034E-1)[&location="Northeast",location.rate=0.11695966676986122]:2.593329271283E-1,(67[&location="North",location.rate=0.11695966676986122]:3.67688866032E-1,(122[&location="Northeast",location.rate=0.11695966676986122]:2.998025656168E-1,(124[&location="Northeast",location.rate=0.11695966676986122]:2.638993552481E-1,123[&location="Northeast",location.rate=0.11695966676986122]:2.666315956852E-1)[&location="Northeast",location.rate=0.11695966676986122]:3.317096993164E-2)[&location="Northeast",location.rate=0.11695966676986122]:5.691588507559E-1)[&location="Northeast",location.rate=0.11695966676986122]:3.578574339958E-2)[&location="Northeast",location.rate=0.11695966676986122]:2.960908074954E-1,(((((37[&location="Northeast",location.rate=0.11695966676986122]:2.32068329532E-1,((58[&location="Northeast",location.rate=0.11695966676986122]:1.077337208909E-1,54[&location="Northeast",location.rate=0.11695966676986122]:5.035667171056E-2)[&location="Northeast",location.rate=0.11695966676986122]:7.007207337865E-2,56[&location="Northeast",location.rate=0.11695966676986122]:1.504833898978E-1)[&location="Northeast",location.rate=0.11695966676986122]:3.513685220239E-2)[&location="Northeast",location.rate=0.11695966676986122]:1.803293492007E-1,(57[&location="Northeast",location.rate=0.11695966676986122]:3.600022622866E-1,55[&location="Northeast",location.rate=0.11695966676986122]:3.490733005378E-1)[&location="Northeast",location.rate=0.11695966676986122]:1.687629076307E-2)[&location="Northeast",location.rate=0.11695966676986122]:1.197175617909E-2,59[&location="Northeast",location.rate=0.11695966676986122]:3.861180687916E-1)[&location="Northeast",location.rate=0.11695966676986122]:3.515189155082E-1,68[&location="North",location.rate=0.11695966676986122]:6.884566564309E-1)[&location="Northeast",location.rate=0.11695966676986122]:3.517945090896E-1,(((((((70[&location="North",location.rate=0.11695966676986122]:4.189601451307E-1,76[&location="North",location.rate=0.11695966676986122]:4.573163095141E-1)[&location="North",location.rate=0.11695966676986122]:3.365662811396E-2,74[&location="North",location.rate=0.11695966676986122]:4.909729376281E-1)[&location="North",location.rate=0.11695966676986122]:5.408438035767E-2,75[&location="North",location.rate=0.11695966676986122]:5.450573179858E-1)[&location="North",location.rate=0.11695966676986122]:5.83775064899E-1,((79[&location="North",location.rate=0.11695966676986122]:4.7436281302E-1,(82[&location="North",location.rate=0.11695966676986122]:4.753766904126E-1,(72[&location="North",location.rate=0.11695966676986122]:1.117112824087E-1,78[&location="North",location.rate=0.11695966676986122]:1.33629090628E-1)[&location="North",location.rate=0.11695966676986122]:3.335284217026E-1)[&location="North",location.rate=0.11695966676986122]:7.205300689419E-3)[&location="North",location.rate=0.11695966676986122]:3.598301662659E-1,((73[&location="North",location.rate=0.11695966676986122]:4.363056072876E-1,(80[&location="North",location.rate=0.11695966676986122]:2.661056792984E-2,81[&location="North",location.rate=0.11695966676986122]:2.661056792984E-2)[&location="North",location.rate=0.11695966676986122]:3.603799708646E-1)[&location="North",location.rate=0.11695966676986122]:1.140656468928E-1,(71[&location="North",location.rate=0.11695966676986122]:1.880561149558E-1,77[&location="North",location.rate=0.11695966676986122]:2.510698135859E-1)[&location="North",location.rate=0.11695966676986122]:2.938219885398E-1)[&location="North",location.rate=0.11695966676986122]:3.249176155163E-1)[&location="North",location.rate=0.11695966676986122]:2.53543513188E-1)[&location="North",location.rate=0.11695966676986122]:3.072291862208E-1,(137[&location="Northeast",location.rate=0.11695966676986122]:6.486653037133E-1,(134[&location="Northeast",location.rate=0.11695966676986122]:4.919188764989E-1,133[&location="Northeast",location.rate=0.11695966676986122]:5.220558628E-1)[&location="Northeast",location.rate=0.11695966676986122]:8.551355050222E-2)[&location="Northeast",location.rate=0.11695966676986122]:8.641085941594E-1)[&location="Northeast",location.rate=0.11695966676986122]:4.713945995593E-3,((52[&location="Northeast",location.rate=0.11695966676986122]:5.193871303202E-1,(((12[&location="RJ",location.rate=0.11695966676986122]:1.376345057757E-1,5[&location="RJ",location.rate=0.11695966676986122]:9.927834139224E-2)[&location="RJ",location.rate=0.11695966676986122]:5.184619337354E-1,29[&location="RJ",location.rate=0.11695966676986122]:7.629457545797E-1)[&location="RJ",location.rate=0.11695966676986122]:2.045388938637E-1,103[&location="RJ",location.rate=0.11695966676986122]:7.346079361146E-1)[&location="RJ",location.rate=0.11695966676986122]:1.449072928767E0)[&location="Northeast",location.rate=0.11695966676986122]:1.799100871664E-1,53[&location="Northeast",location.rate=0.11695966676986122]:6.911004961752E-1)[&location="Northeast",location.rate=0.11695966676986122]:3.211960313773E-3)[&location="Northeast",location.rate=0.11695966676986122]:5.247244048985E-1,125[&location="Northeast",location.rate=0.11695966676986122]:1.008654347726E0)[&location="Northeast",location.rate=0.11695966676986122]:1.982634844609E-1)[&location="Northeast",location.rate=0.11695966676986122]:2.070348891789E-1)[&location="Northeast",location.rate=0.11695966676986122]:1.025947668333E-1,((38[&location="Northeast",location.rate=0.11695966676986122]:4.84718473388E-1,(((95[&location="RJ",location.rate=0.11695966676986122]:3.903661341566E-1,(100[&location="RJ",location.rate=0.11695966676986122]:2.228948829871E-1,94[&location="RJ",location.rate=0.11695966676986122]:2.228948829871E-1)[&location="RJ",location.rate=0.11695966676986122]:8.277179761748E-2)[&location="RJ",location.rate=0.11695966676986122]:2.047707882567E-1,((96[&location="RJ",location.rate=0.11695966676986122]:5.070190277536E-1,99[&location="RJ",location.rate=0.11695966676986122]:5.425381534364E-1)[&location="RJ",location.rate=0.11695966676986122]:5.138523994487E-2,98[&location="RJ",location.rate=0.11695966676986122]:5.720654698841E-1)[&location="RJ",location.rate=0.11695966676986122]:1.21424907805E-2)[&location="RJ",location.rate=0.11695966676986122]:4.528272726542E-2,(((146[&location="RJ",location.rate=0.11695966676986122]:5.657346525591E-1,(((((15[&location="RJ",location.rate=0.11695966676986122]:4.902804458752E-1,10[&location="RJ",location.rate=0.11695966676986122]:4.519242814917E-1)[&location="RJ",location.rate=0.11695966676986122]:2.677830219348E-1,6[&location="RJ",location.rate=0.11695966676986122]:7.032689472622E-1)[&location="RJ",location.rate=0.11695966676986122]:2.543026192762E-1,((3[&location="RJ",location.rate=0.11695966676986122]:4.760732611559E-1,18[&location="RJ",location.rate=0.11695966676986122]:5.911417543065E-1)[&location="RJ",location.rate=0.11695966676986122]:1.243679608703E-1,(((87[&location="Northeast",location.rate=0.11695966676986122]:2.215074031839E-1,(92[&location="Northeast",location.rate=0.11695966676986122]:1.126878376746E-1,(90[&location="Northeast",location.rate=0.11695966676986122]:3.193234489038E-2,91[&location="Northeast",location.rate=0.11695966676986122]:3.193234489038E-2)[&location="Northeast",location.rate=0.11695966676986122]:8.075549278426E-2)[&location="Northeast",location.rate=0.11695966676986122]:1.225181956462E-1)[&location="Northeast",location.rate=0.11695966676986122]:6.056480111799E-3,(((93[&location="Northeast",location.rate=0.11695966676986122]:5.060614102991E-2,84[&location="Northeast",location.rate=0.11695966676986122]:3.69075108929E-2)[&location="Northeast",location.rate=0.11695966676986122]:1.202016072827E-1,83[&location="Northeast",location.rate=0.11695966676986122]:1.571091181756E-1)[&location="Northeast",location.rate=0.11695966676986122]:4.124009048432E-2,(86[&location="Northeast",location.rate=0.11695966676986122]:1.917865967546E-1,85[&location="Northeast",location.rate=0.11695966676986122]:1.917865967546E-1)[&location="Northeast",location.rate=0.11695966676986122]:6.562611905289E-3)[&location="Northeast",location.rate=0.11695966676986122]:2.921467463576E-2)[&location="Northeast",location.rate=0.11695966676986122]:1.459328520514E-1,(88[&location="Northeast",location.rate=0.11695966676986122]:4.031004245198E-2,89[&location="Northeast",location.rate=0.11695966676986122]:5.400867258899E-2)[&location="Northeast",location.rate=0.11695966676986122]:3.331866928951E-1)[&location="Northeast",location.rate=0.11695966676986122]:7.666705140762E-1)[&location="RJ",location.rate=0.11695966676986122]:3.050755499917E-1)[&location="RJ",location.rate=0.11695966676986122]:2.766874425078E-1,(((((((((114[&location="RJ",location.rate=0.11695966676986122]:2.941777367937E-1,104[&location="RJ",location.rate=0.11695966676986122]:3.544517093965E-1)[&location="RJ",location.rate=0.11695966676986122]:7.287398782406E-2,112[&location="RJ",location.rate=0.11695966676986122]:4.492435054396E-1)[&location="RJ",location.rate=0.11695966676986122]:6.595754063565E-2,(107[&location="RJ",location.rate=0.11695966676986122]:2.742761905914E-1,109[&location="RJ",location.rate=0.11695966676986122]:2.934542727831E-1)[&location="RJ",location.rate=0.11695966676986122]:2.190070472648E-1)[&location="RJ",location.rate=0.11695966676986122]:1.173375291032E-1,108[&location="RJ",location.rate=0.11695966676986122]:6.07881040932E-1)[&location="RJ",location.rate=0.11695966676986122]:1.581840866295E-1,((19[&location="RJ",location.rate=0.11695966676986122]:3.776339659076E-1,13[&location="RJ",location.rate=0.11695966676986122]:3.392778015239E-1)[&location="RJ",location.rate=0.11695966676986122]:4.425267852103E-1,115[&location="RJ",location.rate=0.11695966676986122]:6.996128059123E-1)[&location="RJ",location.rate=0.11695966676986122]:8.918075073816E-3)[&location="RJ",location.rate=0.11695966676986122]:1.478562515002E-1,((148[&location="RJ",location.rate=0.11695966676986122]:4.602361128602E-1,143[&location="RJ",location.rate=0.11695966676986122]:4.574963868329E-1)[&location="RJ",location.rate=0.11695966676986122]:3.142893851695E-1,((106[&location="RJ",location.rate=0.11695966676986122]:3.247715017019E-1,(111[&location="RJ",location.rate=0.11695966676986122]:2.866685683099E-1,139[&location="RJ",location.rate=0.11695966676986122]:4.620110340633E-1)[&location="RJ",location.rate=0.11695966676986122]:5.454128955635E-2)[&location="RJ",location.rate=0.11695966676986122]:4.330284461225E-1,116[&location="RJ",location.rate=0.11695966676986122]:6.975259752216E-1)[&location="RJ",location.rate=0.11695966676986122]:3.864335842448E-2)[&location="RJ",location.rate=0.11695966676986122]:1.202177988403E-1)[&location="RJ",location.rate=0.11695966676986122]:9.316911554797E-2,(((((30[&location="RJ",location.rate=0.11695966676986122]:3.067361957531E-1,4[&location="RJ",location.rate=0.11695966676986122]:1.341334560271E-1)[&location="RJ",location.rate=0.11695966676986122]:3.129804258818E-1,(113[&location="RJ",location.rate=0.11695966676986122]:4.726271233849E-1,9[&location="RJ",location.rate=0.11695966676986122]:4.644079453028E-1)[&location="RJ",location.rate=0.11695966676986122]:3.202100509925E-2)[&location="RJ",location.rate=0.11695966676986122]:1.284174345483E-1,(105[&location="RJ",location.rate=0.11695966676986122]:5.884837677753E-1,110[&location="RJ",location.rate=0.11695966676986122]:6.104015759943E-1)[&location="RJ",location.rate=0.11695966676986122]:1.718453498339E-2)[&location="RJ",location.rate=0.11695966676986122]:2.194198558906E-2,117[&location="RJ",location.rate=0.11695966676986122]:6.577472746491E-1)[&location="RJ",location.rate=0.11695966676986122]:5.008330516425E-2,(14[&location="RJ",location.rate=0.11695966676986122]:3.874975284194E-1,17[&location="RJ",location.rate=0.11695966676986122]:4.258536928031E-1)[&location="RJ",location.rate=0.11695966676986122]:3.175933253663E-1)[&location="RJ",location.rate=0.11695966676986122]:3.266571750704E-1)[&location="RJ",location.rate=0.11695966676986122]:6.792525455518E-2,((144[&location="RJ",location.rate=0.11695966676986122]:3.505587728616E-1,(145[&location="RJ",location.rate=0.11695966676986122]:4.74406812518E-2,141[&location="RJ",location.rate=0.11695966676986122]:4.470095522422E-2)[&location="RJ",location.rate=0.11695966676986122]:3.085975436647E-1)[&location="RJ",location.rate=0.11695966676986122]:1.280414742519E-1,142[&location="RJ",location.rate=0.11695966676986122]:4.840796991684E-1)[&location="RJ",location.rate=0.11695966676986122]:7.881963239692E-1)[&location="RJ",location.rate=0.11695966676986122]:4.160105866495E-2,((((1[&location="RJ",location.rate=0.11695966676986122]:4.273158269916E-2,(21[&location="RJ",location.rate=0.11695966676986122]:7.049647200663E-1,28[&location="RJ",location.rate=0.11695966676986122]:7.296222543127E-1)[&location="RJ",location.rate=0.11695966676986122]:9.94106982494E-2)[&location="RJ",location.rate=0.11695966676986122]:1.135654774118E-1,24[&location="RJ",location.rate=0.11695966676986122]:9.371189779192E-1)[&location="RJ",location.rate=0.11695966676986122]:1.889561698689E-1,(((25[&location="RJ",location.rate=0.11695966676986122]:5.361102283479E-1,20[&location="RJ",location.rate=0.11695966676986122]:5.169321461562E-1)[&location="RJ",location.rate=0.11695966676986122]:2.095855793597E-1,23[&location="RJ",location.rate=0.11695966676986122]:7.34736903598E-1)[&location="RJ",location.rate=0.11695966676986122]:4.086667912015E-2,(140[&location="RJ",location.rate=0.11695966676986122]:6.409126812366E-1,11[&location="RJ",location.rate=0.11695966676986122]:6.600907634283E-1)[&location="RJ",location.rate=0.11695966676986122]:3.058131244059E-2)[&location="RJ",location.rate=0.11695966676986122]:3.395126609603E-1)[&location="RJ",location.rate=0.11695966676986122]:8.843293349041E-2,102[&location="RJ",location.rate=0.11695966676986122]:5.286424566215E-2)[&location="RJ",location.rate=0.11695966676986122]:1.443749367461E-2)[&location="RJ",location.rate=0.11695966676986122]:1.176422012163E-1)[&location="RJ",location.rate=0.11695966676986122]:9.354616324289E-1,101[&location="RJ",location.rate=0.11695966676986122]:1.114926120927E0)[&location="RJ",location.rate=0.11695966676986122]:3.037541113909E-1)[&location="RJ",location.rate=0.11695966676986122]:2.062307160158E-2,((2[&location="RJ",location.rate=0.11695966676986122]:9.791151646285E-1,((26[&location="RJ",location.rate=0.11695966676986122]:7.210251516663E-1,(7[&location="RJ",location.rate=0.11695966676986122]:1.581891528117E-1,8[&location="RJ",location.rate=0.11695966676986122]:1.581891528117E-1)[&location="RJ",location.rate=0.11695966676986122]:4.559866837861E-1)[&location="RJ",location.rate=0.11695966676986122]:1.466765208429E-1,((22[&location="RJ",location.rate=0.11695966676986122]:3.713298773496E-1,27[&location="RJ",location.rate=0.11695966676986122]:3.877682335139E-1)[&location="RJ",location.rate=0.11695966676986122]:3.942739962144E-1,31[&location="RJ",location.rate=0.11695966676986122]:8.20398394112E-1)[&location="RJ",location.rate=0.11695966676986122]:9.113889483566E-2)[&location="RJ",location.rate=0.11695966676986122]:2.949751359549E-1)[&location="RJ",location.rate=0.11695966676986122]:1.158288407327E0,97[&location="RJ",location.rate=0.11695966676986122]:1.096395177601E-1)[&location="RJ",location.rate=0.11695966676986122]:2.854613757994E-1)[&location="RJ",location.rate=0.11695966676986122]:2.83045550781E-2,((147[&location="RJ",location.rate=0.11695966676986122]:4.876672760867E-1,16[&location="RJ",location.rate=0.11695966676986122]:2.515783153024E0)[&location="RJ",location.rate=0.11695966676986122]:3.099851129797E-3,(39[&location="RJ",location.rate=0.11695966676986122]:3.96913040621E-1,40[&location="RJ",location.rate=0.11695966676986122]:3.96913040621E-1)[&location="RJ",location.rate=0.11695966676986122]:3.647703741518E-2)[&location="RJ",location.rate=0.11695966676986122]:6.10536219677E-2)[&location="RJ",location.rate=0.11695966676986122]:6.631687379844E-3)[&location="RJ",location.rate=0.11695966676986122]:5.194909693335E-2)[&location="Northeast",location.rate=0.11695966676986122]:6.402618493239E-1,(((36[&location="Northeast",location.rate=0.11695966676986122]:1.97693096341E-1,35[&location="Northeast",location.rate=0.11695966676986122]:1.511177538752E-1)[&location="Northeast",location.rate=0.11695966676986122]:5.124305745731E-2,(121[&location="Northeast",location.rate=0.11695966676986122]:2.172878830404E0,127[&location="Centre-West",location.rate=0.11695966676986122]:2.613974720815E0)[&location="Northeast",location.rate=0.11695966676986122]:1.555093781884E-1)[&location="Northeast",location.rate=0.11695966676986122]:1.319789590687E-1,((((((47[&location="Northeast",location.rate=0.11695966676986122]:4.729028055198E-1,(49[&location="Northeast",location.rate=0.11695966676986122]:2.830168372342E-1,50[&location="Northeast",location.rate=0.11695966676986122]:2.830168372342E-1)[&location="Northeast",location.rate=0.11695966676986122]:1.570990830399E-1)[&location="Northeast",location.rate=0.11695966676986122]:8.988349637579E-2,((43[&location="Northeast",location.rate=0.11695966676986122]:5.310843624102E-1,46[&location="Northeast",location.rate=0.11695966676986122]:5.310843624102E-1)[&location="Northeast",location.rate=0.11695966676986122]:1.155787433115E-2,((41[&location="Northeast",location.rate=0.11695966676986122]:2.410397465484E-1,42[&location="Northeast",location.rate=0.11695966676986122]:2.465042274227E-1)[&location="Northeast",location.rate=0.11695966676986122]:4.000067129874E-2,48[&location="Northeast",location.rate=0.11695966676986122]:3.247562648416E-1)[&location="Northeast",location.rate=0.11695966676986122]:2.069570101512E-1)[&location="Northeast",location.rate=0.11695966676986122]:2.014406515424E-2)[&location="Northeast",location.rate=0.11695966676986122]:4.859845914074E-2,(44[&location="Northeast",location.rate=0.11695966676986122]:2.710775755484E-1,51[&location="Northeast",location.rate=0.11695966676986122]:2.492196520512E-1)[&location="Northeast",location.rate=0.11695966676986122]:3.348427046137E-1)[&location="Northeast",location.rate=0.11695966676986122]:1.821416966682E-1,45[&location="Northeast",location.rate=0.11695966676986122]:7.853297363931E-1)[&location="Northeast",location.rate=0.11695966676986122]:2.618303544519E-1,(128[&location="North",location.rate=0.11695966676986122]:1.297464645144E0,(((60[&location="Centre-West",location.rate=0.11695966676986122]:2.412303473275E-1,(64[&location="Centre-West",location.rate=0.11695966676986122]:3.21570717E-1,62[&location="Centre-West",location.rate=0.11695966676986122]:3.62666607411E-1)[&location="Centre-West",location.rate=0.11695966676986122]:7.034456183423E-2)[&location="Centre-West",location.rate=0.11695966676986122]:1.020099177396E-1,65[&location="Centre-West",location.rate=0.11695966676986122]:3.432402650671E-1)[&location="Centre-West",location.rate=0.11695966676986122]:5.119141275579E-1,(63[&location="Centre-West",location.rate=0.11695966676986122]:4.983289288758E-2,61[&location="Centre-West",location.rate=0.11695966676986122]:9.092878329862E-2)[&location="Centre-West",location.rate=0.11695966676986122]:9.560064312441E-1)[&location="Centre-West",location.rate=0.11695966676986122]:3.902554579989E-1)[&location="Northeast",location.rate=0.11695966676986122]:5.23091657992E-1)[&location="Northeast",location.rate=0.11695966676986122]:8.818373598654E-3,(((129[&location="North",location.rate=0.11695966676986122]:1.819457145696E-1,(130[&location="North",location.rate=0.11695966676986122]:4.220906053787E-2,131[&location="North",location.rate=0.11695966676986122]:4.494878656523E-2)[&location="North",location.rate=0.11695966676986122]:1.397366540317E-1)[&location="North",location.rate=0.11695966676986122]:2.234586900861E-2,132[&location="North",location.rate=0.11695966676986122]:2.070313096055E-1)[&location="North",location.rate=0.11695966676986122]:1.188687355555E0,(69[&location="North",location.rate=0.11695966676986122]:1.264815514872E0,118[&location="Northeast",location.rate=0.11695966676986122]:1.253856610762E0)[&location="Northeast",location.rate=0.11695966676986122]:2.761086297408E-1)[&location="Northeast",location.rate=0.11695966676986122]:4.391354636296E-1)[&location="Northeast",location.rate=0.11695966676986122]:3.37322169539E-2)[&location="Northeast",location.rate=0.11695966676986122]:1.882751057951E-1)[&location="Northeast",location.rate=0.11695966676986122]:2.79545307564E-1)[&location="Northeast",location.rate=0.11695966676986122]:9.216848932887E-2)[&location="Northeast",location.rate=0.11695966676986122]:4.42066341784E-2,34[&location="Northeast",location.rate=0.11695966676986122]:7.552160863757E-2)[&location="Northeast",location.rate=0.11695966676986122]:5.92771467295E-2)[&location="Northeast"];
tree STATE_2634000 [&joint=-64.72893759457145,lnP=-64.72893759457145] = [&R] ((((38[&location="Northeast",location.rate=0.060147898653507205]:9.347613135489E-1,(((146[&location="RJ",location.rate=0.060147898653507205]:8.167625025248E-1,(((147[&location="RJ",location.rate=0.060147898653507205]:1.917600180124E-1,39[&location="RJ",location.rate=0.060147898653507205]:1.34382968832E-1)[&location="RJ",location.rate=0.060147898653507205]:2.369224255137E-2,(((((((86[&location="Northeast",location.rate=0.060147898653507205]:1.502530585627E-1,83[&location="Northeast",location.rate=0.060147898653507205]:1.502530585627E-1)[&location="Northeast",location.rate=0.060147898653507205]:6.571654223809E-2,(88[&location="Northeast",location.rate=0.060147898653507205]:9.846270841506E-2,89[&location="Northeast",location.rate=0.060147898653507205]:1.121613385521E-1)[&location="Northeast",location.rate=0.060147898653507205]:1.175068923858E-1)[&location="Northeast",location.rate=0.060147898653507205]:6.328440992024E-2,(87[&location="Northeast",location.rate=0.060147898653507205]:2.24636483316E-1,((85[&location="Northeast",location.rate=0.060147898653507205]:6.050612299099E-2,(93[&location="Northeast",location.rate=0.060147898653507205]:1.979615792415E-2,84[&location="Northeast",location.rate=0.060147898653507205]:6.097527787136E-3)[&location="Northeast",location.rate=0.060147898653507205]:5.440859520385E-2)[&location="Northeast",location.rate=0.060147898653507205]:5.056556048663E-2,(92[&location="Northeast",location.rate=0.060147898653507205]:7.475765855744E-2,(91[&location="Northeast",location.rate=0.060147898653507205]:3.067848422018E-2,90[&location="Northeast",location.rate=0.060147898653507205]:3.067848422018E-2)[&location="Northeast",location.rate=0.060147898653507205]:4.407917433725E-2)[&location="Northeast",location.rate=0.060147898653507205]:5.001265505719E-2)[&location="Northeast",location.rate=0.060147898653507205]:1.135647998384E-1)[&location="Northeast",location.rate=0.060147898653507205]:5.461752740508E-2)[&location="Northeast",location.rate=0.060147898653507205]:7.99117381105E-1,3[&location="RJ",location.rate=0.060147898653507205]:5.386453644289E-1)[&location="RJ",location.rate=0.060147898653507205]:3.28400307412E-2,(6[&location="RJ",location.rate=0.060147898653507205]:5.820790889182E-1,((15[&location="RJ",location.rate=0.060147898653507205]:3.04290819563E-1,10[&location="RJ",location.rate=0.060147898653507205]:2.659346551795E-1)[&location="RJ",location.rate=0.060147898653507205]:1.475674179253E-1,18[&location="RJ",location.rate=0.060147898653507205]:4.600774155706E-1)[&location="RJ",location.rate=0.060147898653507205]:1.850153719777E-1)[&location="RJ",location.rate=0.060147898653507205]:4.146110077242E-2)[&location="RJ",location.rate=0.060147898653507205]:8.479656798949E-1,((((((11[&location="RJ",location.rate=0.060147898653507205]:3.972737537384E-1,140[&location="RJ",location.rate=0.060147898653507205]:3.780956715467E-1)[&location="RJ",location.rate=0.060147898653507205]:1.309879047826E-1,((25[&location="RJ",location.rate=0.060147898653507205]:2.770454002242E-1,20[&location="RJ",location.rate=0.060147898653507205]:2.578673180325E-1)[&location="RJ",location.rate=0.060147898653507205]:2.237993308748E-1,23[&location="RJ",location.rate=0.060147898653507205]:4.898858269894E-1)[&location="RJ",location.rate=0.060147898653507205]:1.233073383808E-1)[&location="RJ",location.rate=0.060147898653507205]:5.020036395998E-1,(24[&location="RJ",location.rate=0.060147898653507205]:9.190109432164E-1,(1[&location="RJ",location.rate=0.060147898653507205]:2.128788933685E-2,(28[&location="RJ",location.rate=0.060147898653507205]:6.712458355774E-1,21[&location="RJ",location.rate=0.060147898653507205]:6.46588301331E-1)[&location="RJ",location.rate=0.060147898653507205]:1.363434236223E-1)[&location="RJ",location.rate=0.060147898653507205]:1.169011360713E-1)[&location="RJ",location.rate=0.060147898653507205]:2.071447658634E-1)[&location="RJ",location.rate=0.060147898653507205]:5.079204327806E-2,102[&location="RJ",location.rate=0.060147898653507205]:1.530391674143E-2)[&location="RJ",location.rate=0.060147898653507205]:2.402185920037E-1,((((13[&location="RJ",location.rate=0.060147898653507205]:3.76524121555E-1,19[&location="RJ",location.rate=0.060147898653507205]:4.148802859387E-1)[&location="RJ",location.rate=0.060147898653507205]:2.336645918923E-1,(115[&location="RJ",location.rate=0.060147898653507205]:4.966160706271E-1,((109[&location="RJ",location.rate=0.060147898653507205]:3.925986636888E-1,(107[&location="RJ",location.rate=0.060147898653507205]:3.510009541381E-1,114[&location="RJ",location.rate=0.060147898653507205]:2.907269815353E-1)[&location="RJ",location.rate=0.060147898653507205]:2.241962735896E-2)[&location="RJ",location.rate=0.060147898653507205]:2.450080699836E-2,108[&location="RJ",location.rate=0.060147898653507205]:3.951816624681E-1)[&location="RJ",location.rate=0.060147898653507205]:1.589686547344E-1)[&location="RJ",location.rate=0.060147898653507205]:3.138086199835E-2)[&location="RJ",location.rate=0.060147898653507205]:5.019071305753E-2,(((111[&location="RJ",location.rate=0.060147898653507205]:1.433344782033E-1,139[&location="RJ",location.rate=0.060147898653507205]:3.186769439567E-1)[&location="RJ",location.rate=0.060147898653507205]:3.599737849804E-2,(106[&location="RJ",location.rate=0.060147898653507205]:1.598131579114E-1,104[&location="RJ",location.rate=0.060147898653507205]:1.598131579114E-1)[&location="RJ",location.rate=0.060147898653507205]:3.080342625632E-3)[&location="RJ",location.rate=0.060147898653507205]:3.941270775653E-1,((148[&location="RJ",location.rate=0.060147898653507205]:1.892876192337E-1,143[&location="RJ",location.rate=0.060147898653507205]:1.865478932064E-1)[&location="RJ",location.rate=0.060147898653507205]:3.091992300296E-1,116[&location="RJ",location.rate=0.060147898653507205]:4.601306848797E-1)[&location="RJ",location.rate=0.060147898653507205]:3.661592061981E-2)[&location="RJ",location.rate=0.060147898653507205]:8.144104018347E-2)[&location="RJ",location.rate=0.060147898653507205]:2.95859871159E-1,((((((14[&location="RJ",location.rate=0.060147898653507205]:3.889967867575E-1,17[&location="RJ",location.rate=0.060147898653507205]:4.273529511412E-1)[&location="RJ",location.rate=0.060147898653507205]:1.564792114102E-1,(4[&location="RJ",location.rate=0.060147898653507205]:1.36012610413E-1,30[&location="RJ",location.rate=0.060147898653507205]:3.08615350139E-1)[&location="RJ",location.rate=0.060147898653507205]:3.519291411795E-1)[&location="RJ",location.rate=0.060147898653507205]:1.950768870321E-2,113[&location="RJ",location.rate=0.060147898653507205]:5.649836868709E-1)[&location="RJ",location.rate=0.060147898653507205]:7.195657863969E-2,112[&location="RJ",location.rate=0.060147898653507205]:6.369402655106E-1)[&location="RJ",location.rate=0.060147898653507205]:2.319312331375E-2,(9[&location="RJ",location.rate=0.060147898653507205]:4.984652190778E-1,117[&location="RJ",location.rate=0.060147898653507205]:5.094241231875E-1)[&location="RJ",location.rate=0.060147898653507205]:1.534489916645E-1)[&location="RJ",location.rate=0.060147898653507205]:1.755497317584E-1,(105[&location="RJ",location.rate=0.060147898653507205]:6.307614113779E-1,110[&location="RJ",location.rate=0.060147898653507205]:6.526792195969E-1)[&location="RJ",location.rate=0.060147898653507205]:1.775244489311E-1)[&location="RJ",location.rate=0.060147898653507205]:1.205561770811E-1)[&location="RJ",location.rate=0.060147898653507205]:3.732558138208E-1)[&location="RJ",location.rate=0.060147898653507205]:1.564387956056E-2,(142[&location="RJ",location.rate=0.060147898653507205]:7.972661888154E-1,((144[&location="RJ",location.rate=0.060147898653507205]:2.426132705472E-1,145[&location="RJ",location.rate=0.060147898653507205]:2.480927226021E-1)[&location="RJ",location.rate=0.060147898653507205]:2.220596505378E-1,141[&location="RJ",location.rate=0.060147898653507205]:4.674126471123E-1)[&location="RJ",location.rate=0.060147898653507205]:3.271138156755E-1)[&location="RJ",location.rate=0.060147898653507205]:7.20475541956E-1)[&location="RJ",location.rate=0.060147898653507205]:1.510244127867E-1)[&location="RJ",location.rate=0.060147898653507205]:2.115538079749E-1,101[&location="RJ",location.rate=0.060147898653507205]:6.282651570123E-1)[&location="RJ",location.rate=0.060147898653507205]:5.029742133649E-1)[&location="RJ",location.rate=0.060147898653507205]:4.396694070004E-1,97[&location="RJ",location.rate=0.060147898653507205]:5.267063670176E-1)[&location="RJ",location.rate=0.060147898653507205]:9.879930490615E-2)[&location="RJ",location.rate=0.060147898653507205]:6.879115272636E-2,((((96[&location="RJ",location.rate=0.060147898653507205]:5.186283874959E-1,99[&location="RJ",location.rate=0.060147898653507205]:5.541475131788E-1)[&location="RJ",location.rate=0.060147898653507205]:4.09836186183E-2,40[&location="RJ",location.rate=0.060147898653507205]:4.448579077535E-1)[&location="RJ",location.rate=0.060147898653507205]:1.766424059825E-1,((94[&location="RJ",location.rate=0.060147898653507205]:4.356361020353E-1,100[&location="RJ",location.rate=0.060147898653507205]:4.356361020353E-1)[&location="RJ",location.rate=0.060147898653507205]:9.774803689818E-2,95[&location="RJ",location.rate=0.060147898653507205]:6.180835924856E-1)[&location="RJ",location.rate=0.060147898653507205]:1.427609835455E-1)[&location="RJ",location.rate=0.060147898653507205]:1.043691926941E-1,98[&location="RJ",location.rate=0.060147898653507205]:8.542848069764E-1)[&location="RJ",location.rate=0.060147898653507205]:3.946556958613E-2)[&location="RJ",location.rate=0.060147898653507205]:2.891294357998E-2,(16[&location="RJ",location.rate=0.060147898653507205]:2.424753273077E0,((31[&location="RJ",location.rate=0.060147898653507205]:7.799003400314E-1,((22[&location="RJ",location.rate=0.060147898653507205]:2.623496195074E-1,27[&location="RJ",location.rate=0.060147898653507205]:2.787879756718E-1)[&location="RJ",location.rate=0.060147898653507205]:4.188537807013E-1,((7[&location="RJ",location.rate=0.060147898653507205]:1.383716341026E-1,8[&location="RJ",location.rate=0.060147898653507205]:1.383716341026E-1)[&location="RJ",location.rate=0.060147898653507205]:2.781785983906E-1,26[&location="RJ",location.rate=0.060147898653507205]:5.233995475617E-1)[&location="RJ",location.rate=0.060147898653507205]:1.687627567566E-1)[&location="RJ",location.rate=0.060147898653507205]:4.390241927462E-2)[&location="RJ",location.rate=0.060147898653507205]:9.920461542793E-2,2[&location="RJ",location.rate=0.060147898653507205]:6.517076951852E-1)[&location="RJ",location.rate=0.060147898653507205]:1.644278454604E0)[&location="RJ",location.rate=0.060147898653507205]:4.549876726362E-1)[&location="RJ",location.rate=0.060147898653507205]:2.088193048817E-1)[&location="Northeast",location.rate=0.060147898653507205]:6.112478467197E-1,((((45[&location="Northeast",location.rate=0.060147898653507205]:5.922968617488E-1,(47[&location="Northeast",location.rate=0.060147898653507205]:5.282524452278E-1,44[&location="Northeast",location.rate=0.060147898653507205]:5.227879643535E-1)[&location="Northeast",location.rate=0.060147898653507205]:7.224113783238E-2)[&location="Northeast",location.rate=0.060147898653507205]:6.377442865772E-2,((51[&location="Northeast",location.rate=0.060147898653507205]:5.165973364279E-1,(50[&location="Northeast",location.rate=0.060147898653507205]:4.616917207966E-1,49[&location="Northeast",location.rate=0.060147898653507205]:4.616917207966E-1)[&location="Northeast",location.rate=0.060147898653507205]:4.944113475711E-2)[&location="Northeast",location.rate=0.060147898653507205]:8.439435738236E-3,(((48[&location="Northeast",location.rate=0.060147898653507205]:2.998340021238E-1,42[&location="Northeast",location.rate=0.060147898653507205]:2.615826360036E-1)[&location="Northeast",location.rate=0.060147898653507205]:5.041173115999E-2,41[&location="Northeast",location.rate=0.060147898653507205]:3.065298862893E-1)[&location="Northeast",location.rate=0.060147898653507205]:1.711156768643E-1,(43[&location="Northeast",location.rate=0.060147898653507205]:4.349063758264E-1,46[&location="Northeast",location.rate=0.060147898653507205]:4.349063758264E-1)[&location="Northeast",location.rate=0.060147898653507205]:9.738399607016E-2)[&location="Northeast",location.rate=0.060147898653507205]:2.00688046411E-2)[&location="Northeast",location.rate=0.060147898653507205]:1.119088351802E-1)[&location="Northeast",location.rate=0.060147898653507205]:1.537906736878E-1,(((((64[&location="Centre-West",location.rate=0.060147898653507205]:2.031479250941E-1,60[&location="Centre-West",location.rate=0.060147898653507205]:5.246299358738E-2)[&location="Centre-West",location.rate=0.060147898653507205]:8.180336169114E-2,65[&location="Centre-West",location.rate=0.060147898653507205]:1.342663552785E-1)[&location="Centre-West",location.rate=0.060147898653507205]:3.528243924415E-2,62[&location="Centre-West",location.rate=0.060147898653507205]:3.613296164404E-1)[&location="Centre-West",location.rate=0.060147898653507205]:2.834787082554E-1,(63[&location="Centre-West",location.rate=0.060147898653507205]:3.530337481886E-2,61[&location="Centre-West",location.rate=0.060147898653507205]:7.63992652299E-2)[&location="Centre-West",location.rate=0.060147898653507205]:5.68409059466E-1)[&location="Centre-West",location.rate=0.060147898653507205]:8.786121583551E-1,(((118[&location="Northeast",location.rate=0.060147898653507205]:5.622430367512E-1,69[&location="North",location.rate=0.060147898653507205]:5.732019408608E-1)[&location="North",location.rate=0.060147898653507205]:1.692697793453E-1,(132[&location="North",location.rate=0.060147898653507205]:1.892183734764E-1,((131[&location="North",location.rate=0.060147898653507205]:1.052455272608E-1,130[&location="North",location.rate=0.060147898653507205]:1.025058012335E-1)[&location="North",location.rate=0.060147898653507205]:2.504872198009E-2,129[&location="North",location.rate=0.060147898653507205]:1.275545232135E-1)[&location="North",location.rate=0.060147898653507205]:5.892412423552E-2)[&location="North",location.rate=0.060147898653507205]:4.080478672775E-1)[&location="North",location.rate=0.060147898653507205]:6.544531016592E-1,128[&location="North",location.rate=0.060147898653507205]:1.246239890358E0)[&location="North",location.rate=0.060147898653507205]:1.374545652952E-1)[&location="North",location.rate=0.060147898653507205]:1.99563720732E-1)[&location="Northeast",location.rate=0.060147898653507205]:1.747114881619E-1,(((121[&location="Northeast",location.rate=0.060147898653507205]:1.545862189049E0,127[&location="Centre-West",location.rate=0.060147898653507205]:1.98695807946E0)[&location="Northeast",location.rate=0.060147898653507205]:6.059951418981E-1,35[&location="Northeast",location.rate=0.060147898653507205]:2.582993368713E-2)[&location="Northeast",location.rate=0.060147898653507205]:1.398666861544E-1,36[&location="Northeast",location.rate=0.060147898653507205]:2.122719623073E-1)[&location="Northeast",location.rate=0.060147898653507205]:6.350592141823E-2)[&location="Northeast",location.rate=0.060147898653507205]:7.144411724933E-1)[&location="Northeast",location.rate=0.060147898653507205]:2.942728760724E-2,32[&location="Northeast",location.rate=0.060147898653507205]:8.813949451114E-2)[&location="Northeast",location.rate=0.060147898653507205]:2.387262404995E-2,(((((54[&location="Northeast",location.rate=0.060147898653507205]:2.408841272655E-1,(((57[&location="Northeast",location.rate=0.060147898653507205]:1.607345706956E-1,37[&location="Northeast",location.rate=0.060147898653507205]:1.962536963787E-1)[&location="Northeast",location.rate=0.060147898653507205]:2.218916030861E-2,(56[&location="Northeast",location.rate=0.060147898653507205]:1.513195655893E-1,55[&location="Northeast",location.rate=0.060147898653507205]:1.513195655893E-1)[&location="Northeast",location.rate=0.060147898653507205]:2.067520366618E-2)[&location="Northeast",location.rate=0.060147898653507205]:3.990953845802E-2,58[&location="Northeast",location.rate=0.060147898653507205]:2.392267120852E-1)[&location="Northeast",location.rate=0.060147898653507205]:5.903446436064E-2)[&location="Northeast",location.rate=0.060147898653507205]:2.32885485267E-1,59[&location="Northeast",location.rate=0.060147898653507205]:5.120209786527E-1)[&location="Northeast",location.rate=0.060147898653507205]:3.199884034881E-1,68[&location="North",location.rate=0.060147898653507205]:7.828290542719E-1)[&location="Northeast",location.rate=0.060147898653507205]:2.218698324857E-1,(125[&location="Northeast",location.rate=0.060147898653507205]:5.884933734881E-1,(((52[&location="Northeast",location.rate=0.060147898653507205]:2.792922431879E-1,(((29[&location="RJ",location.rate=0.060147898653507205]:6.551084621437E-1,(12[&location="RJ",location.rate=0.060147898653507205]:1.490523995352E-1,5[&location="RJ",location.rate=0.060147898653507205]:1.106962351517E-1)[&location="RJ",location.rate=0.060147898653507205]:3.9920674754E-1)[&location="RJ",location.rate=0.060147898653507205]:2.839264768633E-1,103[&location="RJ",location.rate=0.060147898653507205]:7.061582266782E-1)[&location="RJ",location.rate=0.060147898653507205]:1.131994219245E0,(134[&location="Northeast",location.rate=0.060147898653507205]:5.541464336397E-1,(137[&location="Northeast",location.rate=0.060147898653507205]:3.75506779379E-1,133[&location="Northeast",location.rate=0.060147898653507205]:3.344108889679E-1)[&location="Northeast",location.rate=0.060147898653507205]:2.498725309729E-1)[&location="Northeast",location.rate=0.060147898653507205]:3.634580670785E-1)[&location="Northeast",location.rate=0.060147898653507205]:1.054335318254E-1)[&location="Northeast",location.rate=0.060147898653507205]:2.763879886528E-1,53[&location="Northeast",location.rate=0.060147898653507205]:5.474835105293E-1)[&location="Northeast",location.rate=0.060147898653507205]:1.02524029746E-1,((((70[&location="North",location.rate=0.060147898653507205]:3.346614796509E-1,76[&location="North",location.rate=0.060147898653507205]:3.730176440343E-1)[&location="North",location.rate=0.060147898653507205]:1.335896351635E-1,74[&location="North",location.rate=0.060147898653507205]:5.066072791978E-1)[&location="North",location.rate=0.060147898653507205]:1.064835113527E-1,75[&location="North",location.rate=0.060147898653507205]:6.130907905505E-1)[&location="North",location.rate=0.060147898653507205]:4.861661142788E-1,((((((78[&location="North",location.rate=0.060147898653507205]:2.434731559998E-2,72[&location="North",location.rate=0.060147898653507205]:2.429507380666E-3)[&location="North",location.rate=0.060147898653507205]:1.649245471854E-1,79[&location="North",location.rate=0.060147898653507205]:1.892718627854E-1)[&location="North",location.rate=0.060147898653507205]:1.99305151392E-2,82[&location="North",location.rate=0.060147898653507205]:2.174215560066E-1)[&location="North",location.rate=0.060147898653507205]:2.077315946248E-1,71[&location="North",location.rate=0.060147898653507205]:3.895367122753E-1)[&location="North",location.rate=0.060147898653507205]:4.690186920379E-2,(77[&location="North",location.rate=0.060147898653507205]:1.326582158863E-1,73[&location="North",location.rate=0.060147898653507205]:1.38137667941E-1)[&location="North",location.rate=0.060147898653507205]:3.66794064223E-1)[&location="North",location.rate=0.060147898653507205]:8.889286420333E-2,(80[&location="North",location.rate=0.060147898653507205]:7.995742330165E-2,81[&location="North",location.rate=0.060147898653507205]:7.995742330165E-2)[&location="North",location.rate=0.060147898653507205]:4.645521045725E-1)[&location="North",location.rate=0.060147898653507205]:5.05432308462E-1)[&location="North",location.rate=0.060147898653507205]:2.972136940581E-1)[&location="Northeast",location.rate=0.060147898653507205]:1.488683468741E-1)[&location="Northeast",location.rate=0.060147898653507205]:5.828721799363E-1)[&location="Northeast",location.rate=0.060147898653507205]:4.963358196561E-1,(34[&location="Northeast",location.rate=0.060147898653507205]:8.57971664418E-2,(33[&location="Northeast",location.rate=0.060147898653507205]:6.862543673625E-2,((67[&location="North",location.rate=0.060147898653507205]:2.846938209179E-1,(122[&location="Northeast",location.rate=0.060147898653507205]:2.713609728537E-1,(123[&location="Northeast",location.rate=0.060147898653507205]:9.97229915853E-2,124[&location="Northeast",location.rate=0.060147898653507205]:9.699075114818E-2)[&location="Northeast",location.rate=0.060147898653507205]:1.716379812684E-1)[&location="Northeast",location.rate=0.060147898653507205]:5.146053984048E-1)[&location="Northeast",location.rate=0.060147898653507205]:1.977631036779E-1,(((119[&location="Northeast",location.rate=0.060147898653507205]:1.66666966725E0,126[&location="Northeast",location.rate=0.060147898653507205]:8.809671446061E-1)[&location="Northeast",location.rate=0.060147898653507205]:2.399616322372E-2,(120[&location="Northeast",location.rate=0.060147898653507205]:9.666918137999E-1,((138[&location="Northeast",location.rate=0.060147898653507205]:2.644706920811E-1,136[&location="Northeast",location.rate=0.060147898653507205]:1.329638427659E-1)[&location="Northeast",location.rate=0.060147898653507205]:4.095698788474E-1,135[&location="Northeast",location.rate=0.060147898653507205]:4.740405709285E-1)[&location="Northeast",location.rate=0.060147898653507205]:2.405964483508E-1)[&location="Northeast",location.rate=0.060147898653507205]:6.280836057148E-1)[&location="Northeast",location.rate=0.060147898653507205]:6.046504085536E-1,66[&location="North",location.rate=0.060147898653507205]:2.624395266984E-1)[&location="Northeast",location.rate=0.060147898653507205]:2.200173978974E-1)[&location="Northeast",location.rate=0.060147898653507205]:4.656205669349E-1)[&location="Northeast",location.rate=0.060147898653507205]:7.333735411841E-4)[&location="Northeast",location.rate=0.060147898653507205]:4.503203569525E-3)[&location="Northeast",location.rate=0.060147898653507205]:4.362955676885E-2)[&location="Northeast"];
tree STATE_2636000 [&joint=-70.86516932699163,lnP=-70.86516932699163] = [&R] (33[&location="Northeast",location.rate=0.0365257939944081]:2.718036576294E-2,(32[&location="Northeast",location.rate=0.0365257939944081]:3.903102144776E-5,((((((147[&location="RJ",location.rate=0.0365257939944081]:5.560894737331E-1,((16[&location="RJ",location.rate=0.0365257939944081]:2.534593063329E0,((101[&location="RJ",location.rate=0.0365257939944081]:1.347527524183E0,(((((((140[&location="RJ",location.rate=0.0365257939944081]:5.735709491201E-1,11[&location="RJ",location.rate=0.0365257939944081]:5.927490313118E-1)[&location="RJ",location.rate=0.0365257939944081]:1.400518479337E-1,((20[&location="RJ",location.rate=0.0365257939944081]:2.925897720016E-1,25[&location="RJ",location.rate=0.0365257939944081]:3.117678541933E-1)[&location="RJ",location.rate=0.0365257939944081]:2.404690378551E-1,23[&location="RJ",location.rate=0.0365257939944081]:5.412779879387E-1)[&location="RJ",location.rate=0.0365257939944081]:2.76454398156E-1)[&location="RJ",location.rate=0.0365257939944081]:6.654639552484E-1,102[&location="RJ",location.rate=0.0365257939944081]:3.325114098364E-1)[&location="RJ",location.rate=0.0365257939944081]:4.76051736933E-2,(24[&location="RJ",location.rate=0.0365257939944081]:9.10761179977E-1,((28[&location="RJ",location.rate=0.0365257939944081]:4.175660403363E-1,21[&location="RJ",location.rate=0.0365257939944081]:3.929085060898E-1)[&location="RJ",location.rate=0.0365257939944081]:4.416140092485E-1,1[&location="RJ",location.rate=0.0365257939944081]:7.287867972188E-2)[&location="RJ",location.rate=0.0365257939944081]:5.706058244686E-2)[&location="RJ",location.rate=0.0365257939944081]:6.309992391691E-1)[&location="RJ",location.rate=0.0365257939944081]:1.983801919496E-2,(((((108[&location="RJ",location.rate=0.0365257939944081]:4.477539025E-2,107[&location="RJ",location.rate=0.0365257939944081]:4.751511627736E-2)[&location="RJ",location.rate=0.0365257939944081]:3.991530463483E-1,116[&location="RJ",location.rate=0.0365257939944081]:3.863941900229E-1)[&location="RJ",location.rate=0.0365257939944081]:1.994656782343E-1,(114[&location="RJ",location.rate=0.0365257939944081]:4.571445428969E-1,(112[&location="RJ",location.rate=0.0365257939944081]:4.997982397015E-1,109[&location="RJ",location.rate=0.0365257939944081]:4.970585136742E-1)[&location="RJ",location.rate=0.0365257939944081]:3.953808401721E-2)[&location="RJ",location.rate=0.0365257939944081]:1.287153253603E-1)[&location="RJ",location.rate=0.0365257939944081]:2.368564255047E-1,((115[&location="RJ",location.rate=0.0365257939944081]:4.787959204779E-1,(13[&location="RJ",location.rate=0.0365257939944081]:3.529072764955E-1,19[&location="RJ",location.rate=0.0365257939944081]:3.912634408792E-1)[&location="RJ",location.rate=0.0365257939944081]:2.080804248042E-1)[&location="RJ",location.rate=0.0365257939944081]:2.941888078706E-1,(((106[&location="RJ",location.rate=0.0365257939944081]:6.326625663368E-2,104[&location="RJ",location.rate=0.0365257939944081]:6.326625663368E-2)[&location="RJ",location.rate=0.0365257939944081]:4.065578251537E-1,(111[&location="RJ",location.rate=0.0365257939944081]:1.058422103743E-1,139[&location="RJ",location.rate=0.0365257939944081]:2.811846761277E-1)[&location="RJ",location.rate=0.0365257939944081]:3.804202275774E-1)[&location="RJ",location.rate=0.0365257939944081]:3.010561843295E-1,(148[&location="RJ",location.rate=0.0365257939944081]:3.68334226731E-1,143[&location="RJ",location.rate=0.0365257939944081]:3.655945007037E-1)[&location="RJ",location.rate=0.0365257939944081]:3.806282311668E-1)[&location="RJ",location.rate=0.0365257939944081]:6.237843483434E-2)[&location="RJ",location.rate=0.0365257939944081]:4.973156541347E-2)[&location="RJ",location.rate=0.0365257939944081]:1.560570244897E-1,(113[&location="RJ",location.rate=0.0365257939944081]:7.157527038194E-1,(((17[&location="RJ",location.rate=0.0365257939944081]:4.786719823859E-1,14[&location="RJ",location.rate=0.0365257939944081]:4.403158180023E-1)[&location="RJ",location.rate=0.0365257939944081]:1.012742655417E-1,(9[&location="RJ",location.rate=0.0365257939944081]:5.320245109707E-1,(30[&location="RJ",location.rate=0.0365257939944081]:1.777914018878E-1,4[&location="RJ",location.rate=0.0365257939944081]:5.188662161811E-3)[&location="RJ",location.rate=0.0365257939944081]:4.775207803158E-1)[&location="RJ",location.rate=0.0365257939944081]:1.346394491131E-3)[&location="RJ",location.rate=0.0365257939944081]:6.644427294886E-2,(117[&location="RJ",location.rate=0.0365257939944081]:5.426565519832E-1,(110[&location="RJ",location.rate=0.0365257939944081]:4.877359659916E-1,105[&location="RJ",location.rate=0.0365257939944081]:4.658181577725E-1)[&location="RJ",location.rate=0.0365257939944081]:4.670140790934E-2)[&location="RJ",location.rate=0.0365257939944081]:6.81175305372E-2)[&location="RJ",location.rate=0.0365257939944081]:1.077183473266E-1)[&location="RJ",location.rate=0.0365257939944081]:3.452123952541E-1)[&location="RJ",location.rate=0.0365257939944081]:4.129621063908E-1)[&location="RJ",location.rate=0.0365257939944081]:2.635145475754E-1,(142[&location="RJ",location.rate=0.0365257939944081]:4.075838888004E-1,(145[&location="RJ",location.rate=0.0365257939944081]:1.798756304512E-1,(144[&location="RJ",location.rate=0.0365257939944081]:1.042655634954E-1,141[&location="RJ",location.rate=0.0365257939944081]:1.070052895227E-1)[&location="RJ",location.rate=0.0365257939944081]:7.013061490094E-2)[&location="RJ",location.rate=0.0365257939944081]:2.277082583492E-1)[&location="RJ",location.rate=0.0365257939944081]:1.502460603966E0)[&location="RJ",location.rate=0.0365257939944081]:2.097754511869E-1,(((((88[&location="Northeast",location.rate=0.0365257939944081]:5.407110404194E-4,89[&location="Northeast",location.rate=0.0365257939944081]:1.423934117743E-2)[&location="Northeast",location.rate=0.0365257939944081]:1.887852653683E-1,83[&location="Northeast",location.rate=0.0365257939944081]:1.893259764087E-1)[&location="Northeast",location.rate=0.0365257939944081]:2.707386477793E-1,((((90[&location="Northeast",location.rate=0.0365257939944081]:2.651319054011E-2,91[&location="Northeast",location.rate=0.0365257939944081]:2.651319054011E-2)[&location="Northeast",location.rate=0.0365257939944081]:6.860023325552E-2,92[&location="Northeast",location.rate=0.0365257939944081]:9.511342379564E-2)[&location="Northeast",location.rate=0.0365257939944081]:8.187179033729E-2,87[&location="Northeast",location.rate=0.0365257939944081]:1.632865839959E-1)[&location="Northeast",location.rate=0.0365257939944081]:2.14168352063E-2,(((86[&location="Northeast",location.rate=0.0365257939944081]:1.513657487463E-2,93[&location="Northeast",location.rate=0.0365257939944081]:2.883520501165E-2)[&location="Northeast",location.rate=0.0365257939944081]:2.031768919971E-2,85[&location="Northeast",location.rate=0.0365257939944081]:3.545426407434E-2)[&location="Northeast",location.rate=0.0365257939944081]:4.395072033394E-3,84[&location="Northeast",location.rate=0.0365257939944081]:3.984933610774E-2)[&location="Northeast",location.rate=0.0365257939944081]:1.448540830945E-1)[&location="Northeast",location.rate=0.0365257939944081]:2.753612049858E-1)[&location="Northeast",location.rate=0.0365257939944081]:9.069427524459E-1,((18[&location="RJ",location.rate=0.0365257939944081]:6.94135806983E-1,6[&location="RJ",location.rate=0.0365257939944081]:6.311221083529E-1)[&location="RJ",location.rate=0.0365257939944081]:1.004625219161E-1,(10[&location="RJ",location.rate=0.0365257939944081]:6.146396375433E-1,15[&location="RJ",location.rate=0.0365257939944081]:6.529958019268E-1)[&location="RJ",location.rate=0.0365257939944081]:1.3338334889E-1)[&location="RJ",location.rate=0.0365257939944081]:1.477515134882E-1)[&location="RJ",location.rate=0.0365257939944081]:4.102466853971E-2,3[&location="RJ",location.rate=0.0365257939944081]:8.683060177764E-1)[&location="RJ",location.rate=0.0365257939944081]:1.002198857683E0)[&location="RJ",location.rate=0.0365257939944081]:4.797623747508E-1)[&location="RJ",location.rate=0.0365257939944081]:7.047533431492E-2,(((39[&location="RJ",location.rate=0.0365257939944081]:3.18177064192E-1,(2[&location="RJ",location.rate=0.0365257939944081]:5.338705037632E-1,((26[&location="RJ",location.rate=0.0365257939944081]:5.447509231931E-1,(7[&location="RJ",location.rate=0.0365257939944081]:9.913004393924E-2,8[&location="RJ",location.rate=0.0365257939944081]:9.913004393924E-2)[&location="RJ",location.rate=0.0365257939944081]:3.387715641853E-1)[&location="RJ",location.rate=0.0365257939944081]:1.356766944393E-1,((22[&location="RJ",location.rate=0.0365257939944081]:3.953277642603E-1,27[&location="RJ",location.rate=0.0365257939944081]:4.117661204246E-1)[&location="RJ",location.rate=0.0365257939944081]:2.61042310971E-1,31[&location="RJ",location.rate=0.0365257939944081]:7.111645957793E-1)[&location="RJ",location.rate=0.0365257939944081]:1.309863829151E-2)[&location="RJ",location.rate=0.0365257939944081]:3.700452996646E-2)[&location="RJ",location.rate=0.0365257939944081]:1.741032363258E0)[&location="RJ",location.rate=0.0365257939944081]:8.976167192566E-2,146[&location="RJ",location.rate=0.0365257939944081]:5.281573153526E-1)[&location="RJ",location.rate=0.0365257939944081]:2.179491984121E-2,97[&location="RJ",location.rate=0.0365257939944081]:3.586954045927E-1)[&location="RJ",location.rate=0.0365257939944081]:1.510504354518E-2)[&location="RJ",location.rate=0.0365257939944081]:4.261437707356E-3)[&location="RJ",location.rate=0.0365257939944081]:6.098319656351E-3,40[&location="RJ",location.rate=0.0365257939944081]:4.551984568678E-1)[&location="RJ",location.rate=0.0365257939944081]:4.351396768495E-2)[&location="RJ",location.rate=0.0365257939944081]:2.944136751769E-3,((95[&location="RJ",location.rate=0.0365257939944081]:5.007184621569E-1,(94[&location="RJ",location.rate=0.0365257939944081]:2.762620052881E-1,100[&location="RJ",location.rate=0.0365257939944081]:2.762620052881E-1)[&location="RJ",location.rate=0.0365257939944081]:1.397570033168E-1)[&location="RJ",location.rate=0.0365257939944081]:1.011588107436E-1,(98[&location="RJ",location.rate=0.0365257939944081]:5.658227960517E-1,(99[&location="RJ",location.rate=0.0365257939944081]:5.135845158504E-1,96[&location="RJ",location.rate=0.0365257939944081]:4.780653901675E-1)[&location="RJ",location.rate=0.0365257939944081]:7.409620369855E-2)[&location="RJ",location.rate=0.0365257939944081]:2.512551510009E-2)[&location="RJ",location.rate=0.0365257939944081]:3.912355069904E-2)[&location="RJ",location.rate=0.0365257939944081]:3.120582445833E-1,38[&location="Northeast",location.rate=0.0365257939944081]:7.454087949588E-1)[&location="Northeast",location.rate=0.0365257939944081]:5.776774296072E-1,(35[&location="Northeast",location.rate=0.0365257939944081]:1.095055906419E-1,(36[&location="Northeast",location.rate=0.0365257939944081]:1.186495096833E-1,((127[&location="Centre-West",location.rate=0.0365257939944081]:2.240401956472E0,121[&location="Northeast",location.rate=0.0365257939944081]:1.799306066061E0)[&location="Northeast",location.rate=0.0365257939944081]:3.479825939031E-1,(((((129[&location="North",location.rate=0.0365257939944081]:2.716726421487E-1,(132[&location="North",location.rate=0.0365257939944081]:2.680169475325E-1,(131[&location="North",location.rate=0.0365257939944081]:2.02486341017E-1,130[&location="North",location.rate=0.0365257939944081]:1.997466149896E-1)[&location="North",location.rate=0.0365257939944081]:6.553060651549E-2)[&location="North",location.rate=0.0365257939944081]:6.395420643559E-3)[&location="North",location.rate=0.0365257939944081]:4.083876045033E-1,(69[&location="North",location.rate=0.0365257939944081]:7.691896257241E-1,118[&location="Northeast",location.rate=0.0365257939944081]:7.582307216144E-1)[&location="North",location.rate=0.0365257939944081]:5.881582640749E-2)[&location="North",location.rate=0.0365257939944081]:5.853190823849E-1,128[&location="North",location.rate=0.0365257939944081]:1.262639603009E0)[&location="North",location.rate=0.0365257939944081]:1.730519184592E-1,((((64[&location="Centre-West",location.rate=0.0365257939944081]:2.941579608553E-1,60[&location="Centre-West",location.rate=0.0365257939944081]:1.434730293486E-1)[&location="Centre-West",location.rate=0.0365257939944081]:6.007976967304E-5,65[&location="Centre-West",location.rate=0.0365257939944081]:1.435331091183E-1)[&location="Centre-West",location.rate=0.0365257939944081]:3.411592375169E-2,62[&location="Centre-West",location.rate=0.0365257939944081]:3.694298547877E-1)[&location="Centre-West",location.rate=0.0365257939944081]:1.932131101497E-1,(61[&location="Centre-West",location.rate=0.0365257939944081]:9.595282693416E-2,63[&location="Centre-West",location.rate=0.0365257939944081]:5.485693652311E-2)[&location="Centre-West",location.rate=0.0365257939944081]:4.666901380032E-1)[&location="Centre-West",location.rate=0.0365257939944081]:1.012774583929E0)[&location="Northeast",location.rate=0.0365257939944081]:5.825953936061E-2,((47[&location="Northeast",location.rate=0.0365257939944081]:5.557128544915E-1,45[&location="Northeast",location.rate=0.0365257939944081]:5.475161331801E-1)[&location="Northeast",location.rate=0.0365257939944081]:4.222016178229E-2,((49[&location="Northeast",location.rate=0.0365257939944081]:3.257843138799E-1,50[&location="Northeast",location.rate=0.0365257939944081]:3.257843138799E-1)[&location="Northeast",location.rate=0.0365257939944081]:1.826227314027E-1,(((43[&location="Northeast",location.rate=0.0365257939944081]:4.898085986656E-1,46[&location="Northeast",location.rate=0.0365257939944081]:4.898085986656E-1)[&location="Northeast",location.rate=0.0365257939944081]:1.056344068433E-2,(48[&location="Northeast",location.rate=0.0365257939944081]:2.6161158479E-1,(42[&location="Northeast",location.rate=0.0365257939944081]:1.810510837195E-1,41[&location="Northeast",location.rate=0.0365257939944081]:1.755866028453E-1)[&location="Northeast",location.rate=0.0365257939944081]:4.23091349503E-2)[&location="Northeast",location.rate=0.0365257939944081]:2.278314928114E-1)[&location="Northeast",location.rate=0.0365257939944081]:3.054222875062E-2,(44[&location="Northeast",location.rate=0.0365257939944081]:2.815299061137E-1,51[&location="Northeast",location.rate=0.0365257939944081]:2.596719826164E-1)[&location="Northeast",location.rate=0.0365257939944081]:2.439198811126E-1)[&location="Northeast",location.rate=0.0365257939944081]:1.027966242777E-2)[&location="Northeast",location.rate=0.0365257939944081]:5.673908574542E-2)[&location="Northeast",location.rate=0.0365257939944081]:1.308185535756E-1)[&location="Northeast",location.rate=0.0365257939944081]:5.607732516251E-2)[&location="Northeast",location.rate=0.0365257939944081]:5.08129045134E-2)[&location="Northeast",location.rate=0.0365257939944081]:3.743142342437E-2)[&location="Northeast",location.rate=0.0365257939944081]:6.112151874086E-1)[&location="Northeast",location.rate=0.0365257939944081]:1.182010310657E-1,((((59[&location="Northeast",location.rate=0.0365257939944081]:4.313266756061E-1,((58[&location="Northeast",location.rate=0.0365257939944081]:4.025156694766E-1,((37[&location="Northeast",location.rate=0.0365257939944081]:3.532582877629E-1,57[&location="Northeast",location.rate=0.0365257939944081]:3.177391620798E-1)[&location="Northeast",location.rate=0.0365257939944081]:6.738023855081E-2,(56[&location="Northeast",location.rate=0.0365257939944081]:2.438954585447E-1,55[&location="Northeast",location.rate=0.0365257939944081]:2.438954585447E-1)[&location="Northeast",location.rate=0.0365257939944081]:1.302949803372E-1)[&location="Northeast",location.rate=0.0365257939944081]:1.002826222961E-3)[&location="Northeast",location.rate=0.0365257939944081]:2.548903988018E-2,54[&location="Northeast",location.rate=0.0365257939944081]:3.706276601764E-1)[&location="Northeast",location.rate=0.0365257939944081]:2.244764930945E-2)[&location="Northeast",location.rate=0.0365257939944081]:2.957869136384E-1,68[&location="North",location.rate=0.0365257939944081]:6.779332613755E-1)[&location="Northeast",location.rate=0.0365257939944081]:2.82598855143E-1,(125[&location="Northeast",location.rate=0.0365257939944081]:8.712264461912E-1,((((((80[&location="North",location.rate=0.0365257939944081]:4.198519552551E-2,81[&location="North",location.rate=0.0365257939944081]:4.198519552551E-2)[&location="North",location.rate=0.0365257939944081]:3.882387033802E-1,((73[&location="North",location.rate=0.0365257939944081]:3.423936564684E-1,71[&location="North",location.rate=0.0365257939944081]:2.739005057836E-1)[&location="North",location.rate=0.0365257939944081]:1.182949485317E-1,(((72[&location="North",location.rate=0.0365257939944081]:2.640316948739E-2,78[&location="North",location.rate=0.0365257939944081]:4.832097770671E-2)[&location="North",location.rate=0.0365257939944081]:2.728911304612E-1,(82[&location="North",location.rate=0.0365257939944081]:3.278731273498E-1,79[&location="North",location.rate=0.0365257939944081]:3.196539492678E-1)[&location="North",location.rate=0.0365257939944081]:1.558158900153E-3)[&location="North",location.rate=0.0365257939944081]:2.918412413356E-2,77[&location="North",location.rate=0.0365257939944081]:3.860126706576E-1)[&location="North",location.rate=0.0365257939944081]:6.919648228785E-2)[&location="North",location.rate=0.0365257939944081]:1.885036239871E-2)[&location="North",location.rate=0.0365257939944081]:2.992771503062E-1,(75[&location="North",location.rate=0.0365257939944081]:4.95309514166E-1,(76[&location="North",location.rate=0.0365257939944081]:3.965278506618E-1,(70[&location="North",location.rate=0.0365257939944081]:3.054625582088E-1,74[&location="North",location.rate=0.0365257939944081]:3.438187225923E-1)[&location="North",location.rate=0.0365257939944081]:5.27091280695E-2)[&location="North",location.rate=0.0365257939944081]:9.878166350417E-2)[&location="North",location.rate=0.0365257939944081]:2.83506603539E-1)[&location="North",location.rate=0.0365257939944081]:6.040309881414E-1,((133[&location="Northeast",location.rate=0.0365257939944081]:8.03852892476E-1,134[&location="Northeast",location.rate=0.0365257939944081]:7.737159061748E-1)[&location="Northeast",location.rate=0.0365257939944081]:8.045235243261E-2,137[&location="Northeast",location.rate=0.0365257939944081]:9.254011353196E-1)[&location="Northeast",location.rate=0.0365257939944081]:5.341582992939E-1)[&location="Northeast",location.rate=0.0365257939944081]:3.395744450464E-3,(52[&location="Northeast",location.rate=0.0365257939944081]:6.193974506426E-1,(103[&location="RJ",location.rate=0.0365257939944081]:6.02689990058E-1,(29[&location="RJ",location.rate=0.0365257939944081]:7.698803026216E-1,(5[&location="RJ",location.rate=0.0365257939944081]:1.368157311897E-1,12[&location="RJ",location.rate=0.0365257939944081]:1.751718955731E-1)[&location="RJ",location.rate=0.0365257939944081]:4.8785909198E-1)[&location="RJ",location.rate=0.0365257939944081]:6.568639976516E-2)[&location="RJ",location.rate=0.0365257939944081]:1.681001195146E0)[&location="Northeast",location.rate=0.0365257939944081]:2.857906235352E-2)[&location="Northeast",location.rate=0.0365257939944081]:3.000862196951E-2,53[&location="Northeast",location.rate=0.0365257939944081]:6.697884136542E-1)[&location="Northeast",location.rate=0.0365257939944081]:4.118205461982E-1)[&location="Northeast",location.rate=0.0365257939944081]:2.559723369941E-1)[&location="Northeast",location.rate=0.0365257939944081]:3.995810373028E-1,(((67[&location="North",location.rate=0.0365257939944081]:2.61711928563E-1,((124[&location="Northeast",location.rate=0.0365257939944081]:2.222999001021E-1,123[&location="Northeast",location.rate=0.0365257939944081]:2.250321405393E-1)[&location="Northeast",location.rate=0.0365257939944081]:5.147152883128E-2,122[&location="Northeast",location.rate=0.0365257939944081]:2.765036693705E-1)[&location="Northeast",location.rate=0.0365257939944081]:4.864808095332E-1)[&location="Northeast",location.rate=0.0365257939944081]:1.90400363523E-1,66[&location="North",location.rate=0.0365257939944081]:4.52112292086E-1)[&location="Northeast",location.rate=0.0365257939944081]:2.958437843314E-2,((119[&location="Northeast",location.rate=0.0365257939944081]:1.740707592673E0,(((138[&location="Northeast",location.rate=0.0365257939944081]:3.325532328797E-1,136[&location="Northeast",location.rate=0.0365257939944081]:2.010463835645E-1)[&location="Northeast",location.rate=0.0365257939944081]:2.628307512458E-1,135[&location="Northeast",location.rate=0.0365257939944081]:3.953839841255E-1)[&location="Northeast",location.rate=0.0365257939944081]:3.504098261465E-1,120[&location="Northeast",location.rate=0.0365257939944081]:9.978486047925E-1)[&location="Northeast",location.rate=0.0365257939944081]:6.469685769221E-1)[&location="Northeast",location.rate=0.0365257939944081]:2.183921088845E-2,126[&location="Northeast",location.rate=0.0365257939944081]:9.768442809181E-1)[&location="Northeast",location.rate=0.0365257939944081]:7.52026579286E-1)[&location="Northeast",location.rate=0.0365257939944081]:3.306958455299E-1)[&location="Northeast",location.rate=0.0365257939944081]:2.652929306712E-2)[&location="Northeast",location.rate=0.0365257939944081]:2.954162668403E-2,34[&location="Northeast",location.rate=0.0365257939944081]:5.449737170149E-3)[&location="Northeast",location.rate=0.0365257939944081]:1.650710207039E-2)[&location="Northeast",location.rate=0.0365257939944081]:2.166188268678E-2)[&location="Northeast"];
tree STATE_2638000 [&joint=-70.37057092504791,lnP=-70.37057092504791] = [&R] ((32[&location="Northeast",location.rate=0.032502688089641706]:8.878665530393E-3,(34[&location="Northeast",location.rate=0.032502688089641706]:2.12704308227E-2,((((125[&location="Northeast",location.rate=0.032502688089641706]:6.621260455949E-1,((((((71[&location="North",location.rate=0.032502688089641706]:1.814755475862E-1,73[&location="North",location.rate=0.032502688089641706]:2.499686982711E-1)[&location="North",location.rate=0.032502688089641706]:2.079928604235E-1,(77[&location="North",location.rate=0.032502688089641706]:4.254092595795E-1,(80[&location="North",location.rate=0.032502688089641706]:1.170004566497E-1,81[&location="North",location.rate=0.032502688089641706]:1.170004566497E-1)[&location="North",location.rate=0.032502688089641706]:2.645731864915E-1)[&location="North",location.rate=0.032502688089641706]:2.707284706034E-2)[&location="North",location.rate=0.032502688089641706]:1.557015318437E-2,(79[&location="North",location.rate=0.032502688089641706]:3.338106564386E-1,((72[&location="North",location.rate=0.032502688089641706]:1.181357774379E-2,78[&location="North",location.rate=0.032502688089641706]:3.37313859631E-2)[&location="North",location.rate=0.032502688089641706]:2.99466451926E-1,82[&location="North",location.rate=0.032502688089641706]:3.414170159712E-1)[&location="North",location.rate=0.032502688089641706]:6.128185494485E-4)[&location="North",location.rate=0.032502688089641706]:9.862516502956E-2)[&location="North",location.rate=0.032502688089641706]:3.391116297892E-1,(75[&location="North",location.rate=0.032502688089641706]:6.923730836659E-1,((76[&location="North",location.rate=0.032502688089641706]:4.481813933268E-1,70[&location="North",location.rate=0.032502688089641706]:4.098252289433E-1)[&location="North",location.rate=0.032502688089641706]:1.902071467501E-1,74[&location="North",location.rate=0.032502688089641706]:6.383885400769E-1)[&location="North",location.rate=0.032502688089641706]:5.398454358899E-2)[&location="North",location.rate=0.032502688089641706]:1.202702580022E-1)[&location="North",location.rate=0.032502688089641706]:5.372061941756E-1,(((((12[&location="RJ",location.rate=0.032502688089641706]:3.063568419599E-1,5[&location="RJ",location.rate=0.032502688089641706]:2.680006775764E-1)[&location="RJ",location.rate=0.032502688089641706]:8.770043618715E-2,29[&location="RJ",location.rate=0.032502688089641706]:5.009065932155E-1)[&location="RJ",location.rate=0.032502688089641706]:2.776221154101E-1,103[&location="RJ",location.rate=0.032502688089641706]:5.456519962968E-1)[&location="RJ",location.rate=0.032502688089641706]:1.523376120549E0,52[&location="Northeast",location.rate=0.032502688089641706]:4.047343822844E-1)[&location="Northeast",location.rate=0.032502688089641706]:1.520046342848E-1,53[&location="Northeast",location.rate=0.032502688089641706]:5.485422952579E-1)[&location="Northeast",location.rate=0.032502688089641706]:5.484418197379E-2)[&location="Northeast",location.rate=0.032502688089641706]:5.586564918414E-3,(133[&location="Northeast",location.rate=0.032502688089641706]:6.008094299155E-1,(137[&location="Northeast",location.rate=0.032502688089641706]:5.224843432606E-1,134[&location="Northeast",location.rate=0.032502688089641706]:4.512514665484E-1)[&location="Northeast",location.rate=0.032502688089641706]:1.19420977066E-1)[&location="Northeast",location.rate=0.032502688089641706]:7.902431092027E-1)[&location="Northeast",location.rate=0.032502688089641706]:2.635355171061E-1)[&location="Northeast",location.rate=0.032502688089641706]:4.122733698229E-1,(68[&location="North",location.rate=0.032502688089641706]:4.894180623155E-1,((((57[&location="Northeast",location.rate=0.032502688089641706]:2.461794328216E-1,54[&location="Northeast",location.rate=0.032502688089641706]:2.051958262642E-1)[&location="Northeast",location.rate=0.032502688089641706]:3.010132122355E-3,((56[&location="Northeast",location.rate=0.032502688089641706]:2.164295147344E-1,55[&location="Northeast",location.rate=0.032502688089641706]:2.164295147344E-1)[&location="Northeast",location.rate=0.032502688089641706]:1.118496572525E-2,37[&location="Northeast",location.rate=0.032502688089641706]:2.740625678915E-1)[&location="Northeast",location.rate=0.032502688089641706]:1.064612273552E-2)[&location="Northeast",location.rate=0.032502688089641706]:5.381510633606E-2,58[&location="Northeast",location.rate=0.032502688089641706]:3.19398113903E-1)[&location="Northeast",location.rate=0.032502688089641706]:6.877651868506E-2,59[&location="Northeast",location.rate=0.032502688089641706]:3.690489495279E-1)[&location="Northeast",location.rate=0.032502688089641706]:1.695494406566E-1)[&location="Northeast",location.rate=0.032502688089641706]:4.183146864356E-1)[&location="Northeast",location.rate=0.032502688089641706]:2.437906751107E-1,(66[&location="North",location.rate=0.032502688089641706]:3.837217752556E-1,((67[&location="North",location.rate=0.032502688089641706]:1.003388364356E-1,(122[&location="Northeast",location.rate=0.032502688089641706]:3.24157877304E-1,(123[&location="Northeast",location.rate=0.032502688089641706]:1.980772784807E-1,124[&location="Northeast",location.rate=0.032502688089641706]:1.953450380436E-1)[&location="Northeast",location.rate=0.032502688089641706]:1.260805988233E-1)[&location="Northeast",location.rate=0.032502688089641706]:2.774535094723E-1)[&location="Northeast",location.rate=0.032502688089641706]:1.161609982903E-1,(126[&location="Northeast",location.rate=0.032502688089641706]:1.317338714802E0,(120[&location="Northeast",location.rate=0.032502688089641706]:1.660556093538E0,((135[&location="Northeast",location.rate=0.032502688089641706]:2.497467306965E-1,(138[&location="Northeast",location.rate=0.032502688089641706]:1.502241200227E-1,136[&location="Northeast",location.rate=0.032502688089641706]:1.871727070754E-2)[&location="Northeast",location.rate=0.032502688089641706]:2.995226106738E-1)[&location="Northeast",location.rate=0.032502688089641706]:1.119111462729E0,119[&location="Northeast",location.rate=0.032502688089641706]:1.716803398905E0)[&location="Northeast",location.rate=0.032502688089641706]:3.964310559226E-2)[&location="Northeast",location.rate=0.032502688089641706]:3.465947329484E-1)[&location="Northeast",location.rate=0.032502688089641706]:1.463353096093E-1)[&location="Northeast",location.rate=0.032502688089641706]:1.672219405297E-1)[&location="Northeast",location.rate=0.032502688089641706]:2.20081010834E-1)[&location="Northeast",location.rate=0.032502688089641706]:5.227534023314E-3,((((((146[&location="RJ",location.rate=0.032502688089641706]:6.170328552898E-1,(2[&location="RJ",location.rate=0.032502688089641706]:7.676767793267E-1,((22[&location="RJ",location.rate=0.032502688089641706]:5.049342578145E-1,27[&location="RJ",location.rate=0.032502688089641706]:5.213726139789E-1)[&location="RJ",location.rate=0.032502688089641706]:3.16501200018E-1,(31[&location="RJ",location.rate=0.032502688089641706]:7.679396757945E-1,(26[&location="RJ",location.rate=0.032502688089641706]:6.739830365332E-1,(7[&location="RJ",location.rate=0.032502688089641706]:3.005153871598E-1,8[&location="RJ",location.rate=0.032502688089641706]:3.005153871598E-1)[&location="RJ",location.rate=0.032502688089641706]:2.666183343048E-1)[&location="RJ",location.rate=0.032502688089641706]:5.012102282292E-2)[&location="RJ",location.rate=0.032502688089641706]:1.082903025861E-1)[&location="RJ",location.rate=0.032502688089641706]:1.188440612203E-1)[&location="RJ",location.rate=0.032502688089641706]:1.685863299558E0)[&location="RJ",location.rate=0.032502688089641706]:3.385446001337E-2,40[&location="RJ",location.rate=0.032502688089641706]:5.306687360683E-1)[&location="RJ",location.rate=0.032502688089641706]:1.729125940331E-1,((((39[&location="RJ",location.rate=0.032502688089641706]:3.942766455394E-1,97[&location="RJ",location.rate=0.032502688089641706]:3.232383941732E-1)[&location="RJ",location.rate=0.032502688089641706]:1.742189911186E-2,((((3[&location="RJ",location.rate=0.032502688089641706]:2.568055622179E-1,((((83[&location="Northeast",location.rate=0.032502688089641706]:7.280947978888E-2,86[&location="Northeast",location.rate=0.032502688089641706]:7.280947978888E-2)[&location="Northeast",location.rate=0.032502688089641706]:5.07081700812E-2,((85[&location="Northeast",location.rate=0.032502688089641706]:8.94975742349E-2,84[&location="Northeast",location.rate=0.032502688089641706]:8.94975742349E-2)[&location="Northeast",location.rate=0.032502688089641706]:6.332584493736E-3,93[&location="Northeast",location.rate=0.032502688089641706]:1.095287888657E-1)[&location="Northeast",location.rate=0.032502688089641706]:2.768749114144E-2)[&location="Northeast",location.rate=0.032502688089641706]:4.754437165047E-2,(87[&location="Northeast",location.rate=0.032502688089641706]:1.236686949096E-1,((91[&location="Northeast",location.rate=0.032502688089641706]:2.486060137373E-2,90[&location="Northeast",location.rate=0.032502688089641706]:2.486060137373E-2)[&location="Northeast",location.rate=0.032502688089641706]:5.441536684382E-3,92[&location="Northeast",location.rate=0.032502688089641706]:3.030213805811E-2)[&location="Northeast",location.rate=0.032502688089641706]:1.070651869885E-1)[&location="Northeast",location.rate=0.032502688089641706]:4.739332661095E-2)[&location="Northeast",location.rate=0.032502688089641706]:2.085006032854E-1,(88[&location="Northeast",location.rate=0.032502688089641706]:9.854765298156E-2,89[&location="Northeast",location.rate=0.032502688089641706]:1.122462831186E-1)[&location="Northeast",location.rate=0.032502688089641706]:2.810149718244E-1)[&location="Northeast",location.rate=0.032502688089641706]:4.169689648091E-1)[&location="RJ",location.rate=0.032502688089641706]:3.782437091146E-1,((10[&location="RJ",location.rate=0.032502688089641706]:2.776493442247E-1,15[&location="RJ",location.rate=0.032502688089641706]:3.160055086081E-1)[&location="RJ",location.rate=0.032502688089641706]:3.854123781774E-1,(6[&location="RJ",location.rate=0.032502688089641706]:5.666903969517E-1,18[&location="RJ",location.rate=0.032502688089641706]:6.297040955818E-1)[&location="RJ",location.rate=0.032502688089641706]:7.993296928599E-2)[&location="RJ",location.rate=0.032502688089641706]:4.04806996153E-2)[&location="RJ",location.rate=0.032502688089641706]:1.060202526623E0,((((24[&location="RJ",location.rate=0.032502688089641706]:9.539528517018E-1,(1[&location="RJ",location.rate=0.032502688089641706]:4.065554617466E-2,(21[&location="RJ",location.rate=0.032502688089641706]:7.497031015954E-1,28[&location="RJ",location.rate=0.032502688089641706]:7.743606358418E-1)[&location="RJ",location.rate=0.032502688089641706]:5.259628019579E-2)[&location="RJ",location.rate=0.032502688089641706]:1.324753877189E-1)[&location="RJ",location.rate=0.032502688089641706]:3.822367135323E-1,((23[&location="RJ",location.rate=0.032502688089641706]:7.906558201809E-1,140[&location="RJ",location.rate=0.032502688089641706]:6.8654623114E-1)[&location="RJ",location.rate=0.032502688089641706]:8.285129805674E-2,(11[&location="RJ",location.rate=0.032502688089641706]:6.482257777843E-1,(20[&location="RJ",location.rate=0.032502688089641706]:4.176565681332E-1,25[&location="RJ",location.rate=0.032502688089641706]:4.368346503249E-1)[&location="RJ",location.rate=0.032502688089641706]:3.072815384183E-1)[&location="RJ",location.rate=0.032502688089641706]:1.403498336041E-1)[&location="RJ",location.rate=0.032502688089641706]:4.517235428868E-1)[&location="RJ",location.rate=0.032502688089641706]:8.465574615218E-2,102[&location="RJ",location.rate=0.032502688089641706]:2.592014757699E-1)[&location="RJ",location.rate=0.032502688089641706]:1.452291080065E-1,(((144[&location="RJ",location.rate=0.032502688089641706]:4.697463085712E-1,(141[&location="RJ",location.rate=0.032502688089641706]:3.350962713185E-1,145[&location="RJ",location.rate=0.032502688089641706]:3.378359973461E-1)[&location="RJ",location.rate=0.032502688089641706]:1.373897632801E-1)[&location="RJ",location.rate=0.032502688089641706]:7.817386039379E-2,142[&location="RJ",location.rate=0.032502688089641706]:5.5339962102E-1)[&location="RJ",location.rate=0.032502688089641706]:1.093419201346E0,(((110[&location="RJ",location.rate=0.032502688089641706]:6.318963131846E-1,105[&location="RJ",location.rate=0.032502688089641706]:6.099785049655E-1)[&location="RJ",location.rate=0.032502688089641706]:2.503507613374E-1,((((30[&location="RJ",location.rate=0.032502688089641706]:4.530829810275E-1,4[&location="RJ",location.rate=0.032502688089641706]:2.804802413015E-1)[&location="RJ",location.rate=0.032502688089641706]:3.14754148149E-1,(117[&location="RJ",location.rate=0.032502688089641706]:6.476089791868E-1,(14[&location="RJ",location.rate=0.032502688089641706]:3.714001645326E-1,17[&location="RJ",location.rate=0.032502688089641706]:4.097563289163E-1)[&location="RJ",location.rate=0.032502688089641706]:2.734690886266E-1)[&location="RJ",location.rate=0.032502688089641706]:7.899382866399E-3)[&location="RJ",location.rate=0.032502688089641706]:8.809362521077E-2,(9[&location="RJ",location.rate=0.032502688089641706]:6.536583587531E-1,113[&location="RJ",location.rate=0.032502688089641706]:6.618775368352E-1)[&location="RJ",location.rate=0.032502688089641706]:7.898472440119E-2)[&location="RJ",location.rate=0.032502688089641706]:4.579818509493E-2,112[&location="RJ",location.rate=0.032502688089641706]:7.866604463313E-1)[&location="RJ",location.rate=0.032502688089641706]:1.010660802454E-1)[&location="RJ",location.rate=0.032502688089641706]:3.969902852834E-1,((((148[&location="RJ",location.rate=0.032502688089641706]:3.45514705417E-1,143[&location="RJ",location.rate=0.032502688089641706]:3.427749793896E-1)[&location="RJ",location.rate=0.032502688089641706]:3.419679747527E-1,(111[&location="RJ",location.rate=0.032502688089641706]:4.121480561939E-1,(104[&location="RJ",location.rate=0.032502688089641706]:3.781742913137E-1,(139[&location="RJ",location.rate=0.032502688089641706]:4.84345631907E-1,106[&location="RJ",location.rate=0.032502688089641706]:2.925648099893E-1)[&location="RJ",location.rate=0.032502688089641706]:8.56094813244E-2)[&location="RJ",location.rate=0.032502688089641706]:1.753540871584E-2)[&location="RJ",location.rate=0.032502688089641706]:3.136907883592E-1)[&location="RJ",location.rate=0.032502688089641706]:1.159687977147E-2,116[&location="RJ",location.rate=0.032502688089641706]:6.607233955575E-1)[&location="RJ",location.rate=0.032502688089641706]:2.797540883064E-1,(((13[&location="RJ",location.rate=0.032502688089641706]:5.316125381487E-1,19[&location="RJ",location.rate=0.032502688089641706]:5.699687025324E-1)[&location="RJ",location.rate=0.032502688089641706]:1.773341852149E-1,(108[&location="RJ",location.rate=0.032502688089641706]:3.890910301407E-1,(109[&location="RJ",location.rate=0.032502688089641706]:3.776013014325E-1,(114[&location="RJ",location.rate=0.032502688089641706]:2.58219022175E-1,107[&location="RJ",location.rate=0.032502688089641706]:3.184929947778E-1)[&location="RJ",location.rate=0.032502688089641706]:3.993022446294E-2)[&location="RJ",location.rate=0.032502688089641706]:3.340753692735E-2)[&location="RJ",location.rate=0.032502688089641706]:2.951981589764E-1)[&location="RJ",location.rate=0.032502688089641706]:1.264140835005E-1,115[&location="RJ",location.rate=0.032502688089641706]:7.531690260423E-1)[&location="RJ",location.rate=0.032502688089641706]:1.873084578217E-1)[&location="RJ",location.rate=0.032502688089641706]:2.620475471744E-1)[&location="RJ",location.rate=0.032502688089641706]:1.8949927078E-1)[&location="RJ",location.rate=0.032502688089641706]:4.187103875868E-3)[&location="RJ",location.rate=0.032502688089641706]:2.935609402061E-1)[&location="RJ",location.rate=0.032502688089641706]:5.692620162515E-1,101[&location="RJ",location.rate=0.032502688089641706]:1.261774088179E0)[&location="RJ",location.rate=0.032502688089641706]:1.230886154659E-1)[&location="RJ",location.rate=0.032502688089641706]:1.502192447824E-2,16[&location="RJ",location.rate=0.032502688089641706]:2.512213395247E0)[&location="RJ",location.rate=0.032502688089641706]:5.709544181327E-2,147[&location="RJ",location.rate=0.032502688089641706]:5.411929601231E-1)[&location="RJ",location.rate=0.032502688089641706]:2.197654191586E-1)[&location="RJ",location.rate=0.032502688089641706]:4.428923522852E-2,(98[&location="RJ",location.rate=0.032502688089641706]:7.50042799556E-1,((95[&location="RJ",location.rate=0.032502688089641706]:4.281701724546E-1,(94[&location="RJ",location.rate=0.032502688089641706]:2.141419432388E-1,100[&location="RJ",location.rate=0.032502688089641706]:2.141419432388E-1)[&location="RJ",location.rate=0.032502688089641706]:1.293287756637E-1)[&location="RJ",location.rate=0.032502688089641706]:3.051946313083E-1,(99[&location="RJ",location.rate=0.032502688089641706]:6.250654497089E-1,96[&location="RJ",location.rate=0.032502688089641706]:5.89546324026E-1)[&location="RJ",location.rate=0.032502688089641706]:1.192283158025E-1)[&location="RJ",location.rate=0.032502688089641706]:2.760695754183E-2)[&location="RJ",location.rate=0.032502688089641706]:1.262430663202E-1)[&location="RJ",location.rate=0.032502688089641706]:7.068514190018E-2,38[&location="Northeast",location.rate=0.032502688089641706]:7.50249696301E-1)[&location="Northeast",location.rate=0.032502688089641706]:3.722460360282E-1,(((((((60[&location="Centre-West",location.rate=0.032502688089641706]:1.635872099229E-1,(64[&location="Centre-West",location.rate=0.032502688089641706]:5.632482995446E-2,62[&location="Centre-West",location.rate=0.032502688089641706]:9.74207203655E-2)[&location="Centre-West",location.rate=0.032502688089641706]:2.579473114751E-1)[&location="Centre-West",location.rate=0.032502688089641706]:8.164831906369E-3,65[&location="Centre-West",location.rate=0.032502688089641706]:1.717520418292E-1)[&location="Centre-West",location.rate=0.032502688089641706]:1.859684433534E-1,(63[&location="Centre-West",location.rate=0.032502688089641706]:1.097084635878E-1,61[&location="Centre-West",location.rate=0.032502688089641706]:1.508043539989E-1)[&location="Centre-West",location.rate=0.032502688089641706]:3.986969531015E-1)[&location="Centre-West",location.rate=0.032502688089641706]:8.46646817937E-1,(69[&location="North",location.rate=0.032502688089641706]:8.290136584224E-1,(((129[&location="North",location.rate=0.032502688089641706]:2.870425999966E-1,132[&location="North",location.rate=0.032502688089641706]:2.89782326024E-1)[&location="North",location.rate=0.032502688089641706]:3.623600882843E-2,(131[&location="North",location.rate=0.032502688089641706]:2.023362922696E-1,130[&location="North",location.rate=0.032502688089641706]:1.995965662422E-1)[&location="North",location.rate=0.032502688089641706]:1.236820425828E-1)[&location="North",location.rate=0.032502688089641706]:3.539322155684E-1,118[&location="Northeast",location.rate=0.032502688089641706]:8.141971257634E-1)[&location="North",location.rate=0.032502688089641706]:3.857628549413E-3)[&location="North",location.rate=0.032502688089641706]:5.780933707245E-1)[&location="North",location.rate=0.032502688089641706]:4.792192299916E-2,128[&location="North",location.rate=0.032502688089641706]:1.304344020639E0)[&location="North",location.rate=0.032502688089641706]:4.919534969651E-1,(45[&location="Northeast",location.rate=0.032502688089641706]:8.090319138174E-1,((((42[&location="Northeast",location.rate=0.032502688089641706]:3.140878651737E-1,48[&location="Northeast",location.rate=0.032502688089641706]:3.52339231294E-1)[&location="Northeast",location.rate=0.032502688089641706]:6.258610045086E-2,41[&location="Northeast",location.rate=0.032502688089641706]:3.712094847503E-1)[&location="Northeast",location.rate=0.032502688089641706]:1.376994398943E-1,(43[&location="Northeast",location.rate=0.032502688089641706]:5.443638702896E-1,46[&location="Northeast",location.rate=0.032502688089641706]:5.443638702896E-1)[&location="Northeast",location.rate=0.032502688089641706]:1.918986309804E-2)[&location="Northeast",location.rate=0.032502688089641706]:1.530822354691E-1,((44[&location="Northeast",location.rate=0.032502688089641706]:5.330118674669E-1,(47[&location="Northeast",location.rate=0.032502688089641706]:4.966725809051E-1,(49[&location="Northeast",location.rate=0.032502688089641706]:4.036615187757E-1,50[&location="Northeast",location.rate=0.032502688089641706]:4.036615187757E-1)[&location="Northeast",location.rate=0.032502688089641706]:6.022417688367E-2)[&location="Northeast",location.rate=0.032502688089641706]:4.180376743605E-2)[&location="Northeast",location.rate=0.032502688089641706]:6.805472110285E-3,51[&location="Northeast",location.rate=0.032502688089641706]:5.1795941608E-1)[&location="Northeast",location.rate=0.032502688089641706]:1.713541484053E-1)[&location="Northeast",location.rate=0.032502688089641706]:1.00592666272E-1)[&location="Northeast",location.rate=0.032502688089641706]:2.138693914956E-1)[&location="Northeast",location.rate=0.032502688089641706]:1.070180244054E-1,(35[&location="Northeast",location.rate=0.032502688089641706]:8.272301261545E-2,(36[&location="Northeast",location.rate=0.032502688089641706]:6.164915893426E-2,(127[&location="Centre-West",location.rate=0.032502688089641706]:2.410735864598E0,121[&location="Northeast",location.rate=0.032502688089641706]:1.969639974187E0)[&location="Northeast",location.rate=0.032502688089641706]:1.714612395416E-1)[&location="Northeast",location.rate=0.032502688089641706]:6.764919614695E-2)[&location="Northeast",location.rate=0.032502688089641706]:2.918254061066E-1)[&location="Northeast",location.rate=0.032502688089641706]:1.455818670917E-1)[&location="Northeast",location.rate=0.032502688089641706]:8.890003429914E-2)[&location="Northeast",location.rate=0.032502688089641706]:2.752538093399E-1)[&location="Northeast",location.rate=0.032502688089641706]:9.526042926775E-3)[&location="Northeast",location.rate=0.032502688089641706]:8.697370630611E-2,33[&location="Northeast",location.rate=0.032502688089641706]:1.013318238912E-1)[&location="Northeast"];
tree STATE_2640000 [&joint=-71.48238239380622,lnP=-71.48238239380622] = [&R] (33[&location="Northeast",location.rate=0.06388713209638278]:1.705400938133E-1,(((66[&location="North",location.rate=0.06388713209638278]:2.257908209162E-1,(((135[&location="Northeast",location.rate=0.06388713209638278]:6.775108887749E-1,(120[&location="Northeast",location.rate=0.06388713209638278]:7.018252573173E-1,(138[&location="Northeast",location.rate=0.06388713209638278]:2.000031584589E-1,136[&location="Northeast",location.rate=0.06388713209638278]:6.849630914368E-2)[&location="Northeast",location.rate=0.06388713209638278]:4.497673043379E-1)[&location="Northeast",location.rate=0.06388713209638278]:2.277404259781E-1)[&location="Northeast",location.rate=0.06388713209638278]:6.901707755692E-1,126[&location="Northeast",location.rate=0.06388713209638278]:9.299243471797E-1)[&location="Northeast",location.rate=0.06388713209638278]:2.149895195574E-2,119[&location="Northeast",location.rate=0.06388713209638278]:1.737125821779E0)[&location="Northeast",location.rate=0.06388713209638278]:5.215417114657E-1)[&location="Northeast",location.rate=0.06388713209638278]:1.626638572216E-1,(67[&location="North",location.rate=0.06388713209638278]:1.812645650266E-1,(122[&location="Northeast",location.rate=0.06388713209638278]:3.981884910109E-1,(124[&location="Northeast",location.rate=0.06388713209638278]:1.833932416988E-1,123[&location="Northeast",location.rate=0.06388713209638278]:1.861254821359E-1)[&location="Northeast",location.rate=0.06388713209638278]:2.120630088749E-1)[&location="Northeast",location.rate=0.06388713209638278]:2.843486243564E-1)[&location="Northeast",location.rate=0.06388713209638278]:2.071901131112E-1)[&location="Northeast",location.rate=0.06388713209638278]:5.001658994817E-1,(32[&location="Northeast",location.rate=0.06388713209638278]:1.716470428326E-4,((34[&location="Northeast",location.rate=0.06388713209638278]:7.336778156875E-4,(((35[&location="Northeast",location.rate=0.06388713209638278]:1.2733495473E-2,(36[&location="Northeast",location.rate=0.06388713209638278]:5.040961090808E-2,(121[&location="Northeast",location.rate=0.06388713209638278]:2.05575895925E0,127[&location="Centre-West",location.rate=0.06388713209638278]:2.496854849661E0)[&location="Northeast",location.rate=0.06388713209638278]:7.410270645249E-2)[&location="Northeast",location.rate=0.06388713209638278]:8.899227030686E-3)[&location="Northeast",location.rate=0.06388713209638278]:4.696710737742E-1,(((((118[&location="Northeast",location.rate=0.06388713209638278]:7.767065566655E-1,69[&location="North",location.rate=0.06388713209638278]:7.876654607752E-1)[&location="North",location.rate=0.06388713209638278]:9.533307755118E-2,(((132[&location="North",location.rate=0.06388713209638278]:7.431791001281E-2,129[&location="North",location.rate=0.06388713209638278]:7.157818398546E-2)[&location="North",location.rate=0.06388713209638278]:6.609873347023E-2,130[&location="North",location.rate=0.06388713209638278]:1.376769174557E-1)[&location="North",location.rate=0.06388713209638278]:3.487303549551E-1,131[&location="North",location.rate=0.06388713209638278]:4.891469984381E-1)[&location="North",location.rate=0.06388713209638278]:2.48646060436E-1)[&location="North",location.rate=0.06388713209638278]:7.250829072531E-1,128[&location="North",location.rate=0.06388713209638278]:1.457396514072E0)[&location="North",location.rate=0.06388713209638278]:2.3634879287E-1,(((((46[&location="Northeast",location.rate=0.06388713209638278]:3.873705302855E-1,43[&location="Northeast",location.rate=0.06388713209638278]:3.873705302855E-1)[&location="Northeast",location.rate=0.06388713209638278]:2.868350675898E-3,((41[&location="Northeast",location.rate=0.06388713209638278]:3.036975328531E-1,42[&location="Northeast",location.rate=0.06388713209638278]:3.091620137274E-1)[&location="Northeast",location.rate=0.06388713209638278]:1.640983150799E-2,48[&location="Northeast",location.rate=0.06388713209638278]:3.638232113556E-1)[&location="Northeast",location.rate=0.06388713209638278]:1.548670785731E-2)[&location="Northeast",location.rate=0.06388713209638278]:2.284490523174E-1,(49[&location="Northeast",location.rate=0.06388713209638278]:5.018019048742E-1,50[&location="Northeast",location.rate=0.06388713209638278]:5.018019048742E-1)[&location="Northeast",location.rate=0.06388713209638278]:8.409914315887E-2)[&location="Northeast",location.rate=0.06388713209638278]:4.734605521596E-2,(51[&location="Northeast",location.rate=0.06388713209638278]:4.287505484519E-1,(47[&location="Northeast",location.rate=0.06388713209638278]:4.398159757075E-1,44[&location="Northeast",location.rate=0.06388713209638278]:4.343514948333E-1)[&location="Northeast",location.rate=0.06388713209638278]:1.625697711586E-2)[&location="Northeast",location.rate=0.06388713209638278]:2.099610356714E-1)[&location="Northeast",location.rate=0.06388713209638278]:2.623027747355E-2,45[&location="Northeast",location.rate=0.06388713209638278]:6.84067544657E-1)[&location="Northeast",location.rate=0.06388713209638278]:2.362815499942E-1)[&location="Northeast",location.rate=0.06388713209638278]:1.049994648079E-2,((65[&location="Centre-West",location.rate=0.06388713209638278]:2.819076574556E-1,((60[&location="Centre-West",location.rate=0.06388713209638278]:6.262388928972E-2,64[&location="Centre-West",location.rate=0.06388713209638278]:2.133088207964E-1)[&location="Centre-West",location.rate=0.06388713209638278]:1.837707721794E-1,62[&location="Centre-West",location.rate=0.06388713209638278]:4.381754833868E-1)[&location="Centre-West",location.rate=0.06388713209638278]:3.551299598656E-2)[&location="Centre-West",location.rate=0.06388713209638278]:3.89361990303E-1,(61[&location="Centre-West",location.rate=0.06388713209638278]:9.982162584809E-2,63[&location="Centre-West",location.rate=0.06388713209638278]:5.872573543705E-2)[&location="Centre-West",location.rate=0.06388713209638278]:7.632288438283E-1)[&location="Centre-West",location.rate=0.06388713209638278]:9.809208111442E-1)[&location="Northeast",location.rate=0.06388713209638278]:3.069264391116E-1)[&location="Northeast",location.rate=0.06388713209638278]:2.276496316997E-1,(((97[&location="RJ",location.rate=0.06388713209638278]:6.09645147917E-1,((((((((((26[&location="RJ",location.rate=0.06388713209638278]:7.345592011803E-1,(7[&location="RJ",location.rate=0.06388713209638278]:2.915040923311E-1,8[&location="RJ",location.rate=0.06388713209638278]:2.915040923311E-1)[&location="RJ",location.rate=0.06388713209638278]:3.362057937807E-1)[&location="RJ",location.rate=0.06388713209638278]:1.659945660568E-2,(22[&location="RJ",location.rate=0.06388713209638278]:4.33707935112E-1,27[&location="RJ",location.rate=0.06388713209638278]:4.501462912763E-1)[&location="RJ",location.rate=0.06388713209638278]:3.064918185644E-1)[&location="RJ",location.rate=0.06388713209638278]:1.013467038908E-2,31[&location="RJ",location.rate=0.06388713209638278]:8.051289446135E-1)[&location="RJ",location.rate=0.06388713209638278]:8.908302887852E-2,2[&location="RJ",location.rate=0.06388713209638278]:6.668147132179E-1)[&location="RJ",location.rate=0.06388713209638278]:1.14707412165E0,(101[&location="RJ",location.rate=0.06388713209638278]:6.90095872581E-1,((((10[&location="RJ",location.rate=0.06388713209638278]:2.81765258676E-1,15[&location="RJ",location.rate=0.06388713209638278]:3.201214230594E-1)[&location="RJ",location.rate=0.06388713209638278]:4.862523728669E-1,(6[&location="RJ",location.rate=0.06388713209638278]:6.134918616435E-1,(3[&location="RJ",location.rate=0.06388713209638278]:2.882708995485E-1,18[&location="RJ",location.rate=0.06388713209638278]:4.033393926991E-1)[&location="RJ",location.rate=0.06388713209638278]:2.731661675745E-1)[&location="RJ",location.rate=0.06388713209638278]:1.38087413735E-1)[&location="RJ",location.rate=0.06388713209638278]:1.359793367775E-1,(((87[&location="Northeast",location.rate=0.06388713209638278]:2.365474459635E-1,(86[&location="Northeast",location.rate=0.06388713209638278]:1.568329355291E-1,(93[&location="Northeast",location.rate=0.06388713209638278]:1.485926257857E-1,(85[&location="Northeast",location.rate=0.06388713209638278]:9.745820198116E-2,(83[&location="Northeast",location.rate=0.06388713209638278]:7.615353146251E-2,84[&location="Northeast",location.rate=0.06388713209638278]:7.615353146251E-2)[&location="Northeast",location.rate=0.06388713209638278]:2.130467051864E-2)[&location="Northeast",location.rate=0.06388713209638278]:3.743579366755E-2)[&location="Northeast",location.rate=0.06388713209638278]:2.193893988036E-2)[&location="Northeast",location.rate=0.06388713209638278]:7.971451043441E-2)[&location="Northeast",location.rate=0.06388713209638278]:7.169454134043E-3,((91[&location="Northeast",location.rate=0.06388713209638278]:8.865873955757E-2,90[&location="Northeast",location.rate=0.06388713209638278]:8.865873955757E-2)[&location="Northeast",location.rate=0.06388713209638278]:3.958735821704E-2,92[&location="Northeast",location.rate=0.06388713209638278]:1.282460977746E-1)[&location="Northeast",location.rate=0.06388713209638278]:1.291694324599E-1)[&location="Northeast",location.rate=0.06388713209638278]:1.033664991768E-1,(89[&location="Northeast",location.rate=0.06388713209638278]:1.433163717468E-1,88[&location="Northeast",location.rate=0.06388713209638278]:1.296177416098E-1)[&location="Northeast",location.rate=0.06388713209638278]:2.174656576645E-1)[&location="Northeast",location.rate=0.06388713209638278]:1.028146445758E0)[&location="RJ",location.rate=0.06388713209638278]:6.142159606665E-1,(((((1[&location="RJ",location.rate=0.06388713209638278]:4.385049479528E-2,(28[&location="RJ",location.rate=0.06388713209638278]:6.254742431404E-1,21[&location="RJ",location.rate=0.06388713209638278]:6.00816708894E-1)[&location="RJ",location.rate=0.06388713209638278]:2.046776215178E-1)[&location="RJ",location.rate=0.06388713209638278]:5.206981452969E-2,24[&location="RJ",location.rate=0.06388713209638278]:8.767422271332E-1)[&location="RJ",location.rate=0.06388713209638278]:2.348371980502E-1,(((20[&location="RJ",location.rate=0.06388713209638278]:4.355196974882E-1,25[&location="RJ",location.rate=0.06388713209638278]:4.546977796799E-1)[&location="RJ",location.rate=0.06388713209638278]:2.77957431948E-1,23[&location="RJ",location.rate=0.06388713209638278]:7.216963075183E-1)[&location="RJ",location.rate=0.06388713209638278]:7.532134944448E-2,(11[&location="RJ",location.rate=0.06388713209638278]:6.23062809879E-1,140[&location="RJ",location.rate=0.06388713209638278]:6.038847276873E-1)[&location="RJ",location.rate=0.06388713209638278]:8.902334023452E-2)[&location="RJ",location.rate=0.06388713209638278]:3.036028641109E-1)[&location="RJ",location.rate=0.06388713209638278]:6.363532245037E-2,102[&location="RJ",location.rate=0.06388713209638278]:1.357091201737E-2)[&location="RJ",location.rate=0.06388713209638278]:9.42280931673E-2,(((((115[&location="RJ",location.rate=0.06388713209638278]:6.440712242885E-1,(13[&location="RJ",location.rate=0.06388713209638278]:3.100483975483E-1,19[&location="RJ",location.rate=0.06388713209638278]:3.48404561932E-1)[&location="RJ",location.rate=0.06388713209638278]:4.16214607562E-1)[&location="RJ",location.rate=0.06388713209638278]:1.595644158243E-2,((109[&location="RJ",location.rate=0.06388713209638278]:2.829924486646E-1,107[&location="RJ",location.rate=0.06388713209638278]:2.638143664728E-1)[&location="RJ",location.rate=0.06388713209638278]:4.334316236015E-1,(108[&location="RJ",location.rate=0.06388713209638278]:4.572196442176E-1,(114[&location="RJ",location.rate=0.06388713209638278]:1.955050996144E-1,104[&location="RJ",location.rate=0.06388713209638278]:2.557790722172E-1)[&location="RJ",location.rate=0.06388713209638278]:2.041802980277E-1)[&location="RJ",location.rate=0.06388713209638278]:2.372866198294E-1)[&location="RJ",location.rate=0.06388713209638278]:2.30556483993E-2)[&location="RJ",location.rate=0.06388713209638278]:2.386659863881E-1,(((106[&location="RJ",location.rate=0.06388713209638278]:3.066089363258E-1,139[&location="RJ",location.rate=0.06388713209638278]:4.983897582435E-1)[&location="RJ",location.rate=0.06388713209638278]:3.102017994491E-2,111[&location="RJ",location.rate=0.06388713209638278]:3.54067472435E-1)[&location="RJ",location.rate=0.06388713209638278]:3.901382584407E-1,(116[&location="RJ",location.rate=0.06388713209638278]:5.581747372647E-1,(148[&location="RJ",location.rate=0.06388713209638278]:2.588046581259E-1,143[&location="RJ",location.rate=0.06388713209638278]:2.560649320985E-1)[&location="RJ",location.rate=0.06388713209638278]:3.377262435225E-1)[&location="RJ",location.rate=0.06388713209638278]:1.09318664844E-1)[&location="RJ",location.rate=0.06388713209638278]:2.312002501504E-1)[&location="RJ",location.rate=0.06388713209638278]:5.128415684958E-2,((((4[&location="RJ",location.rate=0.06388713209638278]:5.971192758118E-2,30[&location="RJ",location.rate=0.06388713209638278]:2.323146673072E-1)[&location="RJ",location.rate=0.06388713209638278]:5.079046880635E-1,(9[&location="RJ",location.rate=0.06388713209638278]:5.592730321687E-1,112[&location="RJ",location.rate=0.06388713209638278]:5.674922102508E-1)[&location="RJ",location.rate=0.06388713209638278]:5.765865196916E-2)[&location="RJ",location.rate=0.06388713209638278]:1.657252088491E-2,(17[&location="RJ",location.rate=0.06388713209638278]:3.362698534986E-1,14[&location="RJ",location.rate=0.06388713209638278]:2.979136891149E-1)[&location="RJ",location.rate=0.06388713209638278]:3.438096939899E-1)[&location="RJ",location.rate=0.06388713209638278]:1.435106329225E-1,((105[&location="RJ",location.rate=0.06388713209638278]:6.16239078557E-1,113[&location="RJ",location.rate=0.06388713209638278]:6.436363388309E-1)[&location="RJ",location.rate=0.06388713209638278]:2.856689279306E-2,(117[&location="RJ",location.rate=0.06388713209638278]:6.666036694826E-1,110[&location="RJ",location.rate=0.06388713209638278]:6.583844914003E-1)[&location="RJ",location.rate=0.06388713209638278]:8.339288168855E-3)[&location="RJ",location.rate=0.06388713209638278]:1.130307844034E-1)[&location="RJ",location.rate=0.06388713209638278]:2.469355739031E-1)[&location="RJ",location.rate=0.06388713209638278]:3.667142498713E-2,(((144[&location="RJ",location.rate=0.06388713209638278]:8.012706871818E-2,141[&location="RJ",location.rate=0.06388713209638278]:8.286679474553E-2)[&location="RJ",location.rate=0.06388713209638278]:3.190121594564E-2,145[&location="RJ",location.rate=0.06388713209638278]:1.175077367188E-1)[&location="RJ",location.rate=0.06388713209638278]:3.903413943987E-1,142[&location="RJ",location.rate=0.06388713209638278]:5.078491311174E-1)[&location="RJ",location.rate=0.06388713209638278]:7.335946235264E-1)[&location="RJ",location.rate=0.06388713209638278]:1.129305930067E-1)[&location="RJ",location.rate=0.06388713209638278]:3.446604991448E-1)[&location="RJ",location.rate=0.06388713209638278]:2.431158203065E-1)[&location="RJ",location.rate=0.06388713209638278]:1.402313184514E-1)[&location="RJ",location.rate=0.06388713209638278]:4.768654586502E-1,39[&location="RJ",location.rate=0.06388713209638278]:3.340284906889E-1)[&location="RJ",location.rate=0.06388713209638278]:3.623839025888E-2,40[&location="RJ",location.rate=0.06388713209638278]:3.702668809477E-1)[&location="RJ",location.rate=0.06388713209638278]:2.403342443015E-1,146[&location="RJ",location.rate=0.06388713209638278]:7.308197044842E-1)[&location="RJ",location.rate=0.06388713209638278]:3.24188506571E-2,(98[&location="RJ",location.rate=0.06388713209638278]:6.386362533427E-1,((96[&location="RJ",location.rate=0.06388713209638278]:4.023629713715E-1,99[&location="RJ",location.rate=0.06388713209638278]:4.378820970544E-1)[&location="RJ",location.rate=0.06388713209638278]:2.177090127735E-1,((100[&location="RJ",location.rate=0.06388713209638278]:2.979807330071E-1,94[&location="RJ",location.rate=0.06388713209638278]:2.979807330071E-1)[&location="RJ",location.rate=0.06388713209638278]:6.990062838637E-2,95[&location="RJ",location.rate=0.06388713209638278]:4.525808149455E-1)[&location="RJ",location.rate=0.06388713209638278]:1.920813331338E-1)[&location="RJ",location.rate=0.06388713209638278]:4.90306701212E-3)[&location="RJ",location.rate=0.06388713209638278]:1.327990231099E-1)[&location="RJ",location.rate=0.06388713209638278]:6.200096483207E-3,16[&location="RJ",location.rate=0.06388713209638278]:2.734712998507E0)[&location="RJ",location.rate=0.06388713209638278]:3.146332689364E-2)[&location="RJ",location.rate=0.06388713209638278]:1.463932768374E-2,147[&location="RJ",location.rate=0.06388713209638278]:7.526997761473E-1)[&location="RJ",location.rate=0.06388713209638278]:9.254172213284E-2,38[&location="Northeast",location.rate=0.06388713209638278]:7.195584381707E-1)[&location="Northeast",location.rate=0.06388713209638278]:5.928612092917E-1)[&location="Northeast",location.rate=0.06388713209638278]:1.536931754989E-1)[&location="Northeast",location.rate=0.06388713209638278]:9.564383300093E-3,((((((56[&location="Northeast",location.rate=0.06388713209638278]:2.029717623538E-1,55[&location="Northeast",location.rate=0.06388713209638278]:2.029717623538E-1)[&location="Northeast",location.rate=0.06388713209638278]:6.630751480452E-2,57[&location="Northeast",location.rate=0.06388713209638278]:2.802082389071E-1)[&location="Northeast",location.rate=0.06388713209638278]:8.683632895899E-2,((54[&location="Northeast",location.rate=0.06388713209638278]:1.62537716636E-1,58[&location="Northeast",location.rate=0.06388713209638278]:2.199147658163E-1)[&location="Northeast",location.rate=0.06388713209638278]:1.612238809235E-1,37[&location="Northeast",location.rate=0.06388713209638278]:4.002643298E-1)[&location="Northeast",location.rate=0.06388713209638278]:2.299363749207E-3)[&location="Northeast",location.rate=0.06388713209638278]:5.703571709809E-2,59[&location="Northeast",location.rate=0.06388713209638278]:4.21348044527E-1)[&location="Northeast",location.rate=0.06388713209638278]:1.564652180929E-1,68[&location="North",location.rate=0.06388713209638278]:5.28632934751E-1)[&location="Northeast",location.rate=0.06388713209638278]:5.471727916223E-1,(((((29[&location="RJ",location.rate=0.06388713209638278]:4.693200681275E-1,(5[&location="RJ",location.rate=0.06388713209638278]:1.815377897245E-1,12[&location="RJ",location.rate=0.06388713209638278]:2.19893954108E-1)[&location="RJ",location.rate=0.06388713209638278]:1.42576798951E-1)[&location="RJ",location.rate=0.06388713209638278]:2.914605754659E-1,103[&location="RJ",location.rate=0.06388713209638278]:5.279039312647E-1)[&location="RJ",location.rate=0.06388713209638278]:1.726656678746E0,52[&location="Northeast",location.rate=0.06388713209638278]:5.902668754498E-1)[&location="Northeast",location.rate=0.06388713209638278]:1.38331511994E-1,((((((79[&location="North",location.rate=0.06388713209638278]:2.536006183563E-1,71[&location="North",location.rate=0.06388713209638278]:2.262033580823E-1)[&location="North",location.rate=0.06388713209638278]:7.454934877398E-2,82[&location="North",location.rate=0.06388713209638278]:3.363691452124E-1)[&location="North",location.rate=0.06388713209638278]:2.434964463512E-1,(72[&location="North",location.rate=0.06388713209638278]:2.869435200055E-2,78[&location="North",location.rate=0.06388713209638278]:5.061216021986E-2)[&location="North",location.rate=0.06388713209638278]:5.210342532617E-1)[&location="North",location.rate=0.06388713209638278]:1.007415883213E-1,((73[&location="North",location.rate=0.06388713209638278]:3.373817187286E-1,77[&location="North",location.rate=0.06388713209638278]:3.319022666738E-1)[&location="North",location.rate=0.06388713209638278]:3.655938571312E-1,(81[&location="North",location.rate=0.06388713209638278]:3.022616391206E-1,80[&location="North",location.rate=0.06388713209638278]:3.022616391206E-1)[&location="North",location.rate=0.06388713209638278]:3.513988682461E-1)[&location="North",location.rate=0.06388713209638278]:1.050831635387E-2)[&location="North",location.rate=0.06388713209638278]:1.481911286212E-1,(75[&location="North",location.rate=0.06388713209638278]:7.350249656882E-1,(76[&location="North",location.rate=0.06388713209638278]:6.989178737658E-1,(70[&location="North",location.rate=0.06388713209638278]:5.581435930337E-1,74[&location="North",location.rate=0.06388713209638278]:5.964997574171E-1)[&location="North",location.rate=0.06388713209638278]:1.024181163487E-1)[&location="North",location.rate=0.06388713209638278]:3.610709192238E-2)[&location="North",location.rate=0.06388713209638278]:1.266500551467E-1)[&location="North",location.rate=0.06388713209638278]:5.178687567204E-1,(((133[&location="Northeast",location.rate=0.06388713209638278]:2.31758606141E-1,137[&location="Northeast",location.rate=0.06388713209638278]:2.728544965521E-1)[&location="Northeast",location.rate=0.06388713209638278]:3.246789132062E-1,134[&location="Northeast",location.rate=0.06388713209638278]:5.263005330461E-1)[&location="Northeast",location.rate=0.06388713209638278]:7.497803308012E-1,53[&location="Northeast",location.rate=0.06388713209638278]:5.241383531803E-1)[&location="Northeast",location.rate=0.06388713209638278]:1.089423657629E-1)[&location="Northeast",location.rate=0.06388713209638278]:8.732094718926E-2)[&location="Northeast",location.rate=0.06388713209638278]:5.108074162803E-1,125[&location="Northeast",location.rate=0.06388713209638278]:1.020826568752E0)[&location="Northeast",location.rate=0.06388713209638278]:2.216458242885E-1)[&location="Northeast",location.rate=0.06388713209638278]:3.452266711449E-1)[&location="Northeast",location.rate=0.06388713209638278]:1.179139414614E-2)[&location="Northeast",location.rate=0.06388713209638278]:3.517423727478E-3)[&location="Northeast",location.rate=0.06388713209638278]:1.613715709882E-1)[&location="Northeast"];
tree STATE_2642000 [&joint=-57.7467015234224,lnP=-57.7467015234224] = [&R] (33[&location="Northeast",location.rate=0.07804182650119276]:3.144847226752E-2,(32[&location="Northeast",location.rate=0.07804182650119276]:1.037719839415E-2,(((((38[&location="Northeast",location.rate=0.07804182650119276]:1.043053120114E0,(((((99[&location="RJ",location.rate=0.07804182650119276]:3.83625147204E-1,96[&location="RJ",location.rate=0.07804182650119276]:3.481060215211E-1)[&location="RJ",location.rate=0.07804182650119276]:3.015571230215E-1,(98[&location="RJ",location.rate=0.07804182650119276]:5.942538158873E-1,(95[&location="RJ",location.rate=0.07804182650119276]:3.895761045331E-1,100[&location="RJ",location.rate=0.07804182650119276]:3.04876650981E-1)[&location="RJ",location.rate=0.07804182650119276]:2.15606673103E-1)[&location="RJ",location.rate=0.07804182650119276]:6.907053084094E-2)[&location="RJ",location.rate=0.07804182650119276]:2.072037096824E-1,146[&location="RJ",location.rate=0.07804182650119276]:8.623313350993E-1)[&location="RJ",location.rate=0.07804182650119276]:1.634029894984E-1,((94[&location="RJ",location.rate=0.07804182650119276]:7.82637389599E-1,((101[&location="RJ",location.rate=0.07804182650119276]:1.572812779175E0,(((102[&location="RJ",location.rate=0.07804182650119276]:1.268401792467E-1,((24[&location="RJ",location.rate=0.07804182650119276]:1.077851886421E0,((21[&location="RJ",location.rate=0.07804182650119276]:6.536947268006E-1,28[&location="RJ",location.rate=0.07804182650119276]:6.78352261047E-1)[&location="RJ",location.rate=0.07804182650119276]:1.651397991474E-1,1[&location="RJ",location.rate=0.07804182650119276]:5.719069033145E-2)[&location="RJ",location.rate=0.07804182650119276]:2.398392782811E-1)[&location="RJ",location.rate=0.07804182650119276]:1.56619638218E-1,((11[&location="RJ",location.rate=0.07804182650119276]:5.978033963156E-1,140[&location="RJ",location.rate=0.07804182650119276]:5.786253141238E-1)[&location="RJ",location.rate=0.07804182650119276]:1.646386458471E-1,(23[&location="RJ",location.rate=0.07804182650119276]:6.566957580073E-1,(25[&location="RJ",location.rate=0.07804182650119276]:3.29024890896E-1,20[&location="RJ",location.rate=0.07804182650119276]:3.098468087043E-1)[&location="RJ",location.rate=0.07804182650119276]:3.386297712209E-1)[&location="RJ",location.rate=0.07804182650119276]:1.906777910046E-1)[&location="RJ",location.rate=0.07804182650119276]:3.761390715173E-1)[&location="RJ",location.rate=0.07804182650119276]:5.401249022428E-2)[&location="RJ",location.rate=0.07804182650119276]:1.512055828233E-1,(((((9[&location="RJ",location.rate=0.07804182650119276]:5.083935549034E-1,(113[&location="RJ",location.rate=0.07804182650119276]:4.716145927251E-1,(17[&location="RJ",location.rate=0.07804182650119276]:3.420076661535E-1,14[&location="RJ",location.rate=0.07804182650119276]:3.036515017698E-1)[&location="RJ",location.rate=0.07804182650119276]:1.679630909553E-1)[&location="RJ",location.rate=0.07804182650119276]:4.49981402603E-2)[&location="RJ",location.rate=0.07804182650119276]:3.783740480753E-2,(4[&location="RJ",location.rate=0.07804182650119276]:3.178465945089E-1,30[&location="RJ",location.rate=0.07804182650119276]:4.90449334235E-1)[&location="RJ",location.rate=0.07804182650119276]:1.790692967088E-1)[&location="RJ",location.rate=0.07804182650119276]:2.129020723512E-1,((105[&location="RJ",location.rate=0.07804182650119276]:2.290632268093E-1,110[&location="RJ",location.rate=0.07804182650119276]:2.509810350284E-1)[&location="RJ",location.rate=0.07804182650119276]:4.84210074273E-2,117[&location="RJ",location.rate=0.07804182650119276]:3.07621220538E-1)[&location="RJ",location.rate=0.07804182650119276]:4.624707156338E-1)[&location="RJ",location.rate=0.07804182650119276]:3.687709059293E-1,((((107[&location="RJ",location.rate=0.07804182650119276]:2.508129927465E-1,108[&location="RJ",location.rate=0.07804182650119276]:2.480732667191E-1)[&location="RJ",location.rate=0.07804182650119276]:3.616241926743E-1,((112[&location="RJ",location.rate=0.07804182650119276]:2.733481197998E-1,114[&location="RJ",location.rate=0.07804182650119276]:1.91156338978E-1)[&location="RJ",location.rate=0.07804182650119276]:2.094174288097E-1,109[&location="RJ",location.rate=0.07804182650119276]:4.800258225822E-1)[&location="RJ",location.rate=0.07804182650119276]:1.515894450303E-1)[&location="RJ",location.rate=0.07804182650119276]:1.552316504727E-1,(115[&location="RJ",location.rate=0.07804182650119276]:5.798440504035E-1,(19[&location="RJ",location.rate=0.07804182650119276]:6.002036328226E-1,13[&location="RJ",location.rate=0.07804182650119276]:5.61847468439E-1)[&location="RJ",location.rate=0.07804182650119276]:1.001883627864E-1)[&location="RJ",location.rate=0.07804182650119276]:1.275508128872E-1)[&location="RJ",location.rate=0.07804182650119276]:1.228987637813E-1,((148[&location="RJ",location.rate=0.07804182650119276]:1.815064439265E-1,143[&location="RJ",location.rate=0.07804182650119276]:1.787667178992E-1)[&location="RJ",location.rate=0.07804182650119276]:5.539028005689E-1,(((104[&location="RJ",location.rate=0.07804182650119276]:2.263546335393E-1,106[&location="RJ",location.rate=0.07804182650119276]:2.263546335393E-1)[&location="RJ",location.rate=0.07804182650119276]:2.242597933184E-1,(111[&location="RJ",location.rate=0.07804182650119276]:2.304819036878E-1,139[&location="RJ",location.rate=0.07804182650119276]:4.058243694412E-1)[&location="RJ",location.rate=0.07804182650119276]:2.365708793342E-1)[&location="RJ",location.rate=0.07804182650119276]:1.357485218213E-1,116[&location="RJ",location.rate=0.07804182650119276]:5.260889760762E-1)[&location="RJ",location.rate=0.07804182650119276]:1.709641040355E-1)[&location="RJ",location.rate=0.07804182650119276]:1.332405469603E-1)[&location="RJ",location.rate=0.07804182650119276]:2.236377081795E-1)[&location="RJ",location.rate=0.07804182650119276]:1.705685270391E-1,(((141[&location="RJ",location.rate=0.07804182650119276]:2.518914324811E-2,145[&location="RJ",location.rate=0.07804182650119276]:2.792886927569E-2)[&location="RJ",location.rate=0.07804182650119276]:3.083580907696E-1,144[&location="RJ",location.rate=0.07804182650119276]:3.308075079903E-1)[&location="RJ",location.rate=0.07804182650119276]:1.41063073448E-1,142[&location="RJ",location.rate=0.07804182650119276]:4.773500334932E-1)[&location="RJ",location.rate=0.07804182650119276]:1.001944349346E0)[&location="RJ",location.rate=0.07804182650119276]:4.532672169694E-2)[&location="RJ",location.rate=0.07804182650119276]:2.963310555199E-1,((3[&location="RJ",location.rate=0.07804182650119276]:2.778993555262E-1,18[&location="RJ",location.rate=0.07804182650119276]:3.929678486768E-1)[&location="RJ",location.rate=0.07804182650119276]:2.893417258267E-1,((6[&location="RJ",location.rate=0.07804182650119276]:3.032225966738E-1,(10[&location="RJ",location.rate=0.07804182650119276]:1.577204683468E-1,15[&location="RJ",location.rate=0.07804182650119276]:1.960766327303E-1)[&location="RJ",location.rate=0.07804182650119276]:1.619404844914E-1)[&location="RJ",location.rate=0.07804182650119276]:2.49625098344E-1,((88[&location="Northeast",location.rate=0.07804182650119276]:7.096367419957E-2,89[&location="Northeast",location.rate=0.07804182650119276]:8.466230433659E-2)[&location="Northeast",location.rate=0.07804182650119276]:1.7944971189E-1,(((86[&location="Northeast",location.rate=0.07804182650119276]:7.924291888748E-2,(83[&location="Northeast",location.rate=0.07804182650119276]:5.347167479514E-2,85[&location="Northeast",location.rate=0.07804182650119276]:5.347167479514E-2)[&location="Northeast",location.rate=0.07804182650119276]:2.577124409233E-2)[&location="Northeast",location.rate=0.07804182650119276]:1.257439186152E-1,((84[&location="Northeast",location.rate=0.07804182650119276]:7.529559361825E-2,93[&location="Northeast",location.rate=0.07804182650119276]:8.899422375526E-2)[&location="Northeast",location.rate=0.07804182650119276]:4.51789295551E-2,((90[&location="Northeast",location.rate=0.07804182650119276]:4.540182807288E-2,91[&location="Northeast",location.rate=0.07804182650119276]:4.540182807288E-2)[&location="Northeast",location.rate=0.07804182650119276]:4.219531869557E-2,92[&location="Northeast",location.rate=0.07804182650119276]:8.759714676845E-2)[&location="Northeast",location.rate=0.07804182650119276]:4.657600654191E-2)[&location="Northeast",location.rate=0.07804182650119276]:8.45123143293E-2)[&location="Northeast",location.rate=0.07804182650119276]:3.08566927908E-2,87[&location="Northeast",location.rate=0.07804182650119276]:2.358435302934E-1)[&location="Northeast",location.rate=0.07804182650119276]:1.456985579614E-2)[&location="Northeast",location.rate=0.07804182650119276]:7.901055418049E-1)[&location="RJ",location.rate=0.07804182650119276]:6.644818085552E-2)[&location="RJ",location.rate=0.07804182650119276]:1.00439601021E0)[&location="RJ",location.rate=0.07804182650119276]:1.00391541364E0)[&location="RJ",location.rate=0.07804182650119276]:6.934609900424E-2,((16[&location="RJ",location.rate=0.07804182650119276]:2.555888432588E0,(97[&location="RJ",location.rate=0.07804182650119276]:3.049226254529E-1,((((7[&location="RJ",location.rate=0.07804182650119276]:1.402132327352E-1,8[&location="RJ",location.rate=0.07804182650119276]:1.402132327352E-1)[&location="RJ",location.rate=0.07804182650119276]:3.016004909806E-1,26[&location="RJ",location.rate=0.07804182650119276]:5.486630387843E-1)[&location="RJ",location.rate=0.07804182650119276]:3.333710619352E-2,(31[&location="RJ",location.rate=0.07804182650119276]:6.061491250165E-1,(22[&location="RJ",location.rate=0.07804182650119276]:3.200582950624E-1,27[&location="RJ",location.rate=0.07804182650119276]:3.364966512268E-1)[&location="RJ",location.rate=0.07804182650119276]:2.31296309406E-1)[&location="RJ",location.rate=0.07804182650119276]:1.968663639977E-2)[&location="RJ",location.rate=0.07804182650119276]:8.065974703927E-2,2[&location="RJ",location.rate=0.07804182650119276]:4.790982481814E-1)[&location="RJ",location.rate=0.07804182650119276]:1.853588431467E0)[&location="RJ",location.rate=0.07804182650119276]:9.443462965178E-2)[&location="RJ",location.rate=0.07804182650119276]:1.31724970604E-1,147[&location="RJ",location.rate=0.07804182650119276]:6.594975262552E-1)[&location="RJ",location.rate=0.07804182650119276]:6.687424211044E-2)[&location="RJ",location.rate=0.07804182650119276]:5.899786167069E-2)[&location="RJ",location.rate=0.07804182650119276]:1.288254785443E-1,39[&location="RJ",location.rate=0.07804182650119276]:8.568180594003E-1)[&location="RJ",location.rate=0.07804182650119276]:4.869768596241E-2)[&location="RJ",location.rate=0.07804182650119276]:1.384922192306E-2,40[&location="RJ",location.rate=0.07804182650119276]:9.193649672858E-1)[&location="RJ",location.rate=0.07804182650119276]:1.919941637573E-1)[&location="Northeast",location.rate=0.07804182650119276]:2.67431009439E-1,(((36[&location="Northeast",location.rate=0.07804182650119276]:2.941023073556E-2,(127[&location="Centre-West",location.rate=0.07804182650119276]:2.469133868713E0,121[&location="Northeast",location.rate=0.07804182650119276]:2.028037978302E0)[&location="Northeast",location.rate=0.07804182650119276]:8.082430722805E-2)[&location="Northeast",location.rate=0.07804182650119276]:9.342120442643E-2,35[&location="Northeast",location.rate=0.07804182650119276]:7.625609269624E-2)[&location="Northeast",location.rate=0.07804182650119276]:3.89065214044E-1,(((((60[&location="Centre-West",location.rate=0.07804182650119276]:7.056886441615E-2,(64[&location="Centre-West",location.rate=0.07804182650119276]:6.788451394603E-2,62[&location="Centre-West",location.rate=0.07804182650119276]:1.089804043571E-1)[&location="Centre-West",location.rate=0.07804182650119276]:1.533692819768E-1)[&location="Centre-West",location.rate=0.07804182650119276]:8.499651263914E-2,65[&location="Centre-West",location.rate=0.07804182650119276]:1.555653770553E-1)[&location="Centre-West",location.rate=0.07804182650119276]:1.682473435146E-1,(61[&location="Centre-West",location.rate=0.07804182650119276]:1.778589406985E-1,63[&location="Centre-West",location.rate=0.07804182650119276]:1.367630502874E-1)[&location="Centre-West",location.rate=0.07804182650119276]:3.377346017892E-1)[&location="Centre-West",location.rate=0.07804182650119276]:1.224333349013E0,(128[&location="North",location.rate=0.07804182650119276]:1.562237164238E0,(((131[&location="North",location.rate=0.07804182650119276]:1.941795331923E-1,130[&location="North",location.rate=0.07804182650119276]:1.914398071649E-1)[&location="North",location.rate=0.07804182650119276]:2.907775964783E-2,(129[&location="North",location.rate=0.07804182650119276]:1.031626668286E-1,132[&location="North",location.rate=0.07804182650119276]:1.059023928559E-1)[&location="North",location.rate=0.07804182650119276]:1.173548999842E-1)[&location="North",location.rate=0.07804182650119276]:2.865112197931E-1,(69[&location="North",location.rate=0.07804182650119276]:6.535430506139E-1,118[&location="Northeast",location.rate=0.07804182650119276]:6.425841465042E-1)[&location="Northeast",location.rate=0.07804182650119276]:1.430941471503E-3)[&location="Northeast",location.rate=0.07804182650119276]:1.057948103659E0)[&location="Northeast",location.rate=0.07804182650119276]:3.796369986591E-2)[&location="Northeast",location.rate=0.07804182650119276]:1.709707623272E-1,(45[&location="Northeast",location.rate=0.07804182650119276]:8.32728418658E-1,((46[&location="Northeast",location.rate=0.07804182650119276]:5.766027228858E-1,(((41[&location="Northeast",location.rate=0.07804182650119276]:4.687182502419E-1,48[&location="Northeast",location.rate=0.07804182650119276]:5.124340972364E-1)[&location="Northeast",location.rate=0.07804182650119276]:8.352959673826E-3,42[&location="Northeast",location.rate=0.07804182650119276]:4.8253569079E-1)[&location="Northeast",location.rate=0.07804182650119276]:2.834283975128E-2,43[&location="Northeast",location.rate=0.07804182650119276]:5.6005885841E-1)[&location="Northeast",location.rate=0.07804182650119276]:1.654386447581E-2)[&location="Northeast",location.rate=0.07804182650119276]:8.013010373619E-2,((49[&location="Northeast",location.rate=0.07804182650119276]:4.885524047644E-1,50[&location="Northeast",location.rate=0.07804182650119276]:4.885524047644E-1)[&location="Northeast",location.rate=0.07804182650119276]:1.199452183902E-1,((44[&location="Northeast",location.rate=0.07804182650119276]:4.132549218487E-1,47[&location="Northeast",location.rate=0.07804182650119276]:4.18719402723E-1)[&location="Northeast",location.rate=0.07804182650119276]:2.190185729085E-1,51[&location="Northeast",location.rate=0.07804182650119276]:6.104155712599E-1)[&location="Northeast",location.rate=0.07804182650119276]:3.546532768932E-3)[&location="Northeast",location.rate=0.07804182650119276]:1.544831822163E-2)[&location="Northeast",location.rate=0.07804182650119276]:1.841923133474E-1)[&location="Northeast",location.rate=0.07804182650119276]:1.650469954817E-1)[&location="Northeast",location.rate=0.07804182650119276]:2.229168035969E-1)[&location="Northeast",location.rate=0.07804182650119276]:2.427973762973E-1)[&location="Northeast",location.rate=0.07804182650119276]:6.988356234073E-2,(((67[&location="North",location.rate=0.07804182650119276]:2.409631640833E-1,((123[&location="Northeast",location.rate=0.07804182650119276]:4.356764402356E-2,124[&location="Northeast",location.rate=0.07804182650119276]:4.083540358643E-2)[&location="Northeast",location.rate=0.07804182650119276]:1.517389501201E-1,122[&location="Northeast",location.rate=0.07804182650119276]:1.953065941437E-1)[&location="Northeast",location.rate=0.07804182650119276]:5.469291202803E-1)[&location="Northeast",location.rate=0.07804182650119276]:2.073328898749E-1,66[&location="North",location.rate=0.07804182650119276]:4.482960539582E-1)[&location="Northeast",location.rate=0.07804182650119276]:5.4660883113E-2,(((135[&location="Northeast",location.rate=0.07804182650119276]:5.420768922708E-1,(138[&location="Northeast",location.rate=0.07804182650119276]:3.830281537826E-1,136[&location="Northeast",location.rate=0.07804182650119276]:2.515213044674E-1)[&location="Northeast",location.rate=0.07804182650119276]:3.590487384882E-1)[&location="Northeast",location.rate=0.07804182650119276]:7.804783336986E-1,120[&location="Northeast",location.rate=0.07804182650119276]:1.57461002049E0)[&location="Northeast",location.rate=0.07804182650119276]:5.753647836767E-1,(126[&location="Northeast",location.rate=0.07804182650119276]:1.260508099139E0,119[&location="Northeast",location.rate=0.07804182650119276]:2.046210621782E0)[&location="Northeast",location.rate=0.07804182650119276]:1.99654593343E-1)[&location="Northeast",location.rate=0.07804182650119276]:2.899684342745E-1)[&location="Northeast",location.rate=0.07804182650119276]:2.75045308307E-1)[&location="Northeast",location.rate=0.07804182650119276]:6.859075288246E-3,(((59[&location="Northeast",location.rate=0.07804182650119276]:3.914609668937E-1,(((58[&location="Northeast",location.rate=0.07804182650119276]:2.528321045567E-1,(56[&location="Northeast",location.rate=0.07804182650119276]:1.683306401527E-1,55[&location="Northeast",location.rate=0.07804182650119276]:1.683306401527E-1)[&location="Northeast",location.rate=0.07804182650119276]:5.717906003229E-2)[&location="Northeast",location.rate=0.07804182650119276]:4.220149148596E-2,(54[&location="Northeast",location.rate=0.07804182650119276]:1.020196715179E-1,37[&location="Northeast",location.rate=0.07804182650119276]:1.785224037584E-1)[&location="Northeast",location.rate=0.07804182650119276]:1.356368753444E-1)[&location="Northeast",location.rate=0.07804182650119276]:1.054318234298E-1,57[&location="Northeast",location.rate=0.07804182650119276]:3.840719768494E-1)[&location="Northeast",location.rate=0.07804182650119276]:1.012123048135E-2)[&location="Northeast",location.rate=0.07804182650119276]:2.057357139986E-1,68[&location="North",location.rate=0.07804182650119276]:5.480163530233E-1)[&location="Northeast",location.rate=0.07804182650119276]:4.286778962694E-1,(125[&location="Northeast",location.rate=0.07804182650119276]:7.526735551751E-1,(((134[&location="Northeast",location.rate=0.07804182650119276]:1.829524606319E-1,137[&location="Northeast",location.rate=0.07804182650119276]:2.541853373441E-1)[&location="Northeast",location.rate=0.07804182650119276]:3.36315369332E-1,133[&location="Northeast",location.rate=0.07804182650119276]:5.494048162651E-1)[&location="Northeast",location.rate=0.07804182650119276]:1.103811190213E0,((((70[&location="North",location.rate=0.07804182650119276]:2.80689152131E-1,(74[&location="North",location.rate=0.07804182650119276]:2.749885112453E-1,76[&location="North",location.rate=0.07804182650119276]:2.749885112453E-1)[&location="North",location.rate=0.07804182650119276]:4.405680526922E-2)[&location="North",location.rate=0.07804182650119276]:3.48379274534E-2,75[&location="North",location.rate=0.07804182650119276]:3.538832439679E-1)[&location="North",location.rate=0.07804182650119276]:1.828236843321E-1,(((((78[&location="North",location.rate=0.07804182650119276]:6.618067060164E-2,72[&location="North",location.rate=0.07804182650119276]:4.426286238233E-2)[&location="North",location.rate=0.07804182650119276]:1.48810544298E-1,79[&location="North",location.rate=0.07804182650119276]:2.149912148996E-1)[&location="North",location.rate=0.07804182650119276]:5.946935600643E-2,82[&location="North",location.rate=0.07804182650119276]:2.826797489881E-1)[&location="North",location.rate=0.07804182650119276]:4.420096495647E-3,71[&location="North",location.rate=0.07804182650119276]:2.514834071277E-1)[&location="North",location.rate=0.07804182650119276]:1.009085080218E-1,((80[&location="North",location.rate=0.07804182650119276]:1.138587283798E-1,81[&location="North",location.rate=0.07804182650119276]:1.138587283798E-1)[&location="North",location.rate=0.07804182650119276]:1.768865610961E-1,(73[&location="North",location.rate=0.07804182650119276]:2.621803088434E-1,77[&location="North",location.rate=0.07804182650119276]:2.567008567887E-1)[&location="North",location.rate=0.07804182650119276]:7.788004912559E-2)[&location="North",location.rate=0.07804182650119276]:8.082470786527E-2)[&location="North",location.rate=0.07804182650119276]:1.158218624657E-1)[&location="North",location.rate=0.07804182650119276]:1.008651459921E0,(((103[&location="RJ",location.rate=0.07804182650119276]:6.225556798563E-1,(29[&location="RJ",location.rate=0.07804182650119276]:6.578226090116E-1,(5[&location="RJ",location.rate=0.07804182650119276]:2.79277736511E-1,12[&location="RJ",location.rate=0.07804182650119276]:3.176339008945E-1)[&location="RJ",location.rate=0.07804182650119276]:2.333393930486E-1)[&location="RJ",location.rate=0.07804182650119276]:1.976097831734E-1)[&location="RJ",location.rate=0.07804182650119276]:1.669394081198E0,52[&location="Northeast",location.rate=0.07804182650119276]:6.276560264933E-1)[&location="Northeast",location.rate=0.07804182650119276]:8.40977449466E-2,53[&location="Northeast",location.rate=0.07804182650119276]:7.035570501286E-1)[&location="Northeast",location.rate=0.07804182650119276]:9.533827948076E-2)[&location="Northeast",location.rate=0.07804182650119276]:7.224117990056E-2)[&location="Northeast",location.rate=0.07804182650119276]:9.191955932643E-2)[&location="Northeast",location.rate=0.07804182650119276]:3.906873607844E-1)[&location="Northeast",location.rate=0.07804182650119276]:3.55887709146E-1)[&location="Northeast",location.rate=0.07804182650119276]:9.129442543546E-2,34[&location="Northeast",location.rate=0.07804182650119276]:1.314204747186E-2)[&location="Northeast",location.rate=0.07804182650119276]:1.915295914138E-2)[&location="Northeast",location.rate=0.07804182650119276]:1.559182181865E-2)[&location="Northeast"];
tree STATE_2644000 [&joint=-69.66503458085435,lnP=-69.66503458085435] = [&R] (33[&location="Northeast",location.rate=0.08174536775663101]:8.230999833956E-2,(34[&location="Northeast",location.rate=0.08174536775663101]:8.812289211379E-2,(32[&location="Northeast",location.rate=0.08174536775663101]:4.609707198959E-2,((((121[&location="Northeast",location.rate=0.08174536775663101]:2.268870468565E0,(127[&location="Centre-West",location.rate=0.08174536775663101]:2.683259697379E0,35[&location="Northeast",location.rate=0.08174536775663101]:1.161364097075E-1)[&location="Northeast",location.rate=0.08174536775663101]:2.670666159677E-2)[&location="Northeast",location.rate=0.08174536775663101]:1.428957670798E-1,(36[&location="Northeast",location.rate=0.08174536775663101]:2.731750602056E-1,((((65[&location="Centre-West",location.rate=0.08174536775663101]:2.736307664754E-1,(62[&location="Centre-West",location.rate=0.08174536775663101]:4.568347201756E-1,(60[&location="Centre-West",location.rate=0.08174536775663101]:1.480424832495E-1,64[&location="Centre-West",location.rate=0.08174536775663101]:2.987274147562E-1)[&location="Centre-West",location.rate=0.08174536775663101]:1.170114150084E-1)[&location="Centre-West",location.rate=0.08174536775663101]:8.576868217488E-3)[&location="Centre-West",location.rate=0.08174536775663101]:3.73909596414E-1,(61[&location="Centre-West",location.rate=0.08174536775663101]:1.289997127937E-1,63[&location="Centre-West",location.rate=0.08174536775663101]:8.790382238267E-2)[&location="Centre-West",location.rate=0.08174536775663101]:7.103214720134E-1)[&location="Centre-West",location.rate=0.08174536775663101]:7.545066335202E-1,(128[&location="North",location.rate=0.08174536775663101]:1.392239619954E0,(((((131[&location="North",location.rate=0.08174536775663101]:1.144802906785E-1,130[&location="North",location.rate=0.08174536775663101]:1.117405646511E-1)[&location="North",location.rate=0.08174536775663101]:8.239087428348E-2,132[&location="North",location.rate=0.08174536775663101]:1.968711649619E-1)[&location="North",location.rate=0.08174536775663101]:8.586402883081E-2,129[&location="North",location.rate=0.08174536775663101]:2.799954677654E-1)[&location="North",location.rate=0.08174536775663101]:1.17920440027E-1,118[&location="Northeast",location.rate=0.08174536775663101]:5.349022091623E-1)[&location="North",location.rate=0.08174536775663101]:3.035911156898E-1,69[&location="North",location.rate=0.08174536775663101]:8.494522289618E-1)[&location="North",location.rate=0.08174536775663101]:6.934723224992E-1)[&location="North",location.rate=0.08174536775663101]:6.186217097593E-2)[&location="North",location.rate=0.08174536775663101]:2.446240533069E-1,(45[&location="Northeast",location.rate=0.08174536775663101]:6.053682640132E-1,((((((48[&location="Northeast",location.rate=0.08174536775663101]:1.791855169316E-1,42[&location="Northeast",location.rate=0.08174536775663101]:1.409341508113E-1)[&location="Northeast",location.rate=0.08174536775663101]:2.312928340841E-2,41[&location="Northeast",location.rate=0.08174536775663101]:1.585989533455E-1)[&location="Northeast",location.rate=0.08174536775663101]:1.60661898426E-1,(46[&location="Northeast",location.rate=0.08174536775663101]:3.605836225473E-1,43[&location="Northeast",location.rate=0.08174536775663101]:3.605836225473E-1)[&location="Northeast",location.rate=0.08174536775663101]:1.332203796722E-2)[&location="Northeast",location.rate=0.08174536775663101]:8.102178654504E-2,51[&location="Northeast",location.rate=0.08174536775663101]:4.276050426881E-1)[&location="Northeast",location.rate=0.08174536775663101]:9.963061030965E-2,(50[&location="Northeast",location.rate=0.08174536775663101]:3.934635342604E-1,44[&location="Northeast",location.rate=0.08174536775663101]:4.207859386319E-1)[&location="Northeast",location.rate=0.08174536775663101]:1.283076378631E-1)[&location="Northeast",location.rate=0.08174536775663101]:1.782306444268E-2,(49[&location="Northeast",location.rate=0.08174536775663101]:2.92009001975E-1,47[&location="Northeast",location.rate=0.08174536775663101]:3.247958872207E-1)[&location="Northeast",location.rate=0.08174536775663101]:2.475852345912E-1)[&location="Northeast",location.rate=0.08174536775663101]:4.11838635127E-2)[&location="Northeast",location.rate=0.08174536775663101]:3.199613679324E-1)[&location="Northeast",location.rate=0.08174536775663101]:5.664099679065E-2)[&location="Northeast",location.rate=0.08174536775663101]:5.913912064424E-2)[&location="Northeast",location.rate=0.08174536775663101]:2.52365971176E-1,(38[&location="Northeast",location.rate=0.08174536775663101]:7.709998446874E-1,(40[&location="RJ",location.rate=0.08174536775663101]:5.291129256192E-1,(((101[&location="RJ",location.rate=0.08174536775663101]:7.936938995989E-1,((((144[&location="RJ",location.rate=0.08174536775663101]:1.878331699068E-1,(145[&location="RJ",location.rate=0.08174536775663101]:1.691766744054E-1,141[&location="RJ",location.rate=0.08174536775663101]:1.664369483778E-1)[&location="RJ",location.rate=0.08174536775663101]:2.413594755642E-2)[&location="RJ",location.rate=0.08174536775663101]:2.669615391507E-1,142[&location="RJ",location.rate=0.08174536775663101]:4.602741611125E-1)[&location="RJ",location.rate=0.08174536775663101]:9.33982092755E-1,(((102[&location="RJ",location.rate=0.08174536775663101]:2.066469474699E-2,((1[&location="RJ",location.rate=0.08174536775663101]:1.011807567226E-1,(28[&location="RJ",location.rate=0.08174536775663101]:6.315896710032E-1,21[&location="RJ",location.rate=0.08174536775663101]:6.069321367568E-1)[&location="RJ",location.rate=0.08174536775663101]:2.558924555823E-1)[&location="RJ",location.rate=0.08174536775663101]:1.32881436178E-1,24[&location="RJ",location.rate=0.08174536775663101]:1.014884110709E0)[&location="RJ",location.rate=0.08174536775663101]:1.674244196545E-1)[&location="RJ",location.rate=0.08174536775663101]:3.139565801749E-2,(((25[&location="RJ",location.rate=0.08174536775663101]:4.817171092244E-1,20[&location="RJ",location.rate=0.08174536775663101]:4.625390270326E-1)[&location="RJ",location.rate=0.08174536775663101]:2.20744702954E-1,23[&location="RJ",location.rate=0.08174536775663101]:6.915029080687E-1)[&location="RJ",location.rate=0.08174536775663101]:2.151580372375E-1,(140[&location="RJ",location.rate=0.08174536775663101]:5.719776712468E-1,11[&location="RJ",location.rate=0.08174536775663101]:5.911557534385E-1)[&location="RJ",location.rate=0.08174536775663101]:2.305736850185E-1)[&location="RJ",location.rate=0.08174536775663101]:2.96084338965E-1)[&location="RJ",location.rate=0.08174536775663101]:7.270099511007E-2,(((((117[&location="RJ",location.rate=0.08174536775663101]:1.77217878893E-1,112[&location="RJ",location.rate=0.08174536775663101]:1.744781528654E-1)[&location="RJ",location.rate=0.08174536775663101]:2.309483662793E-1,((113[&location="RJ",location.rate=0.08174536775663101]:3.067728497596E-1,9[&location="RJ",location.rate=0.08174536775663101]:2.985536716775E-1)[&location="RJ",location.rate=0.08174536775663101]:9.253765723893E-2,(4[&location="RJ",location.rate=0.08174536775663101]:9.200959748914E-2,30[&location="RJ",location.rate=0.08174536775663101]:2.646123372152E-1)[&location="RJ",location.rate=0.08174536775663101]:2.497666629342E-1)[&location="RJ",location.rate=0.08174536775663101]:6.116012146232E-3)[&location="RJ",location.rate=0.08174536775663101]:3.925029673222E-1,(110[&location="RJ",location.rate=0.08174536775663101]:5.378764388149E-1,105[&location="RJ",location.rate=0.08174536775663101]:5.159586305959E-1)[&location="RJ",location.rate=0.08174536775663101]:2.545735955974E-1)[&location="RJ",location.rate=0.08174536775663101]:1.085444789846E-1,(17[&location="RJ",location.rate=0.08174536775663101]:6.499662443006E-1,14[&location="RJ",location.rate=0.08174536775663101]:6.116100799169E-1)[&location="RJ",location.rate=0.08174536775663101]:2.948638855347E-1)[&location="RJ",location.rate=0.08174536775663101]:1.160052082448E-1,(((148[&location="RJ",location.rate=0.08174536775663101]:2.430257235887E-1,143[&location="RJ",location.rate=0.08174536775663101]:2.402859975613E-1)[&location="RJ",location.rate=0.08174536775663101]:4.201255531925E-1,(116[&location="RJ",location.rate=0.08174536775663101]:4.758275426789E-1,((106[&location="RJ",location.rate=0.08174536775663101]:1.068480818681E-1,111[&location="RJ",location.rate=0.08174536775663101]:1.232864380325E-1)[&location="RJ",location.rate=0.08174536775663101]:1.473293483721E-1,139[&location="RJ",location.rate=0.08174536775663101]:4.459582521579E-1)[&location="RJ",location.rate=0.08174536775663101]:2.819240850415E-1)[&location="RJ",location.rate=0.08174536775663101]:1.489675697185E-1)[&location="RJ",location.rate=0.08174536775663101]:2.391962893242E-1,((109[&location="RJ",location.rate=0.08174536775663101]:4.850119400461E-1,(108[&location="RJ",location.rate=0.08174536775663101]:3.530420089738E-1,((114[&location="RJ",location.rate=0.08174536775663101]:5.123873464843E-2,104[&location="RJ",location.rate=0.08174536775663101]:1.115127072512E-1)[&location="RJ",location.rate=0.08174536775663101]:1.063055756211E-1,107[&location="RJ",location.rate=0.08174536775663101]:2.178182828723E-1)[&location="RJ",location.rate=0.08174536775663101]:1.379634521289E-1)[&location="RJ",location.rate=0.08174536775663101]:1.100521228532E-1)[&location="RJ",location.rate=0.08174536775663101]:4.542808736175E-1,(115[&location="RJ",location.rate=0.08174536775663101]:8.14362769134E-1,(13[&location="RJ",location.rate=0.08174536775663101]:5.224381639384E-1,19[&location="RJ",location.rate=0.08174536775663101]:5.60794328322E-1)[&location="RJ",location.rate=0.08174536775663101]:3.741163860175E-1)[&location="RJ",location.rate=0.08174536775663101]:4.547798973519E-2)[&location="RJ",location.rate=0.08174536775663101]:4.150642852482E-3)[&location="RJ",location.rate=0.08174536775663101]:7.629599115299E-2)[&location="RJ",location.rate=0.08174536775663101]:1.762547769176E-1)[&location="RJ",location.rate=0.08174536775663101]:2.291956352706E-2)[&location="RJ",location.rate=0.08174536775663101]:2.282885948726E-1,(((((88[&location="Northeast",location.rate=0.08174536775663101]:3.24062487511E-2,89[&location="Northeast",location.rate=0.08174536775663101]:4.610487888812E-2)[&location="Northeast",location.rate=0.08174536775663101]:1.861280613949E-1,87[&location="Northeast",location.rate=0.08174536775663101]:2.18534310146E-1)[&location="Northeast",location.rate=0.08174536775663101]:3.050601678462E-2,(((93[&location="Northeast",location.rate=0.08174536775663101]:8.847249468926E-2,(84[&location="Northeast",location.rate=0.08174536775663101]:5.536973008011E-2,83[&location="Northeast",location.rate=0.08174536775663101]:5.536973008011E-2)[&location="Northeast",location.rate=0.08174536775663101]:1.940413447213E-2)[&location="Northeast",location.rate=0.08174536775663101]:4.524429131962E-2,(86[&location="Northeast",location.rate=0.08174536775663101]:1.151488644345E-1,85[&location="Northeast",location.rate=0.08174536775663101]:1.151488644345E-1)[&location="Northeast",location.rate=0.08174536775663101]:4.869291437374E-3)[&location="Northeast",location.rate=0.08174536775663101]:2.416391020011E-2,((90[&location="Northeast",location.rate=0.08174536775663101]:5.573627449843E-2,91[&location="Northeast",location.rate=0.08174536775663101]:5.573627449843E-2)[&location="Northeast",location.rate=0.08174536775663101]:4.482502071394E-2,92[&location="Northeast",location.rate=0.08174536775663101]:1.005612952124E-1)[&location="Northeast",location.rate=0.08174536775663101]:5.731940099661E-2)[&location="Northeast",location.rate=0.08174536775663101]:1.048582608586E-1)[&location="Northeast",location.rate=0.08174536775663101]:7.818985809112E-1,3[&location="RJ",location.rate=0.08174536775663101]:4.912128804446E-1)[&location="RJ",location.rate=0.08174536775663101]:3.124164451611E-1,((10[&location="RJ",location.rate=0.08174536775663101]:5.297725527669E-1,15[&location="RJ",location.rate=0.08174536775663101]:5.681287171504E-1)[&location="RJ",location.rate=0.08174536775663101]:8.824793949482E-2,(18[&location="RJ",location.rate=0.08174536775663101]:6.599780880552E-1,6[&location="RJ",location.rate=0.08174536775663101]:5.96964389425E-1)[&location="RJ",location.rate=0.08174536775663101]:4.617746672318E-3)[&location="RJ",location.rate=0.08174536775663101]:2.541019840289E-1)[&location="RJ",location.rate=0.08174536775663101]:5.69600454641E-1)[&location="RJ",location.rate=0.08174536775663101]:4.232038453797E-1)[&location="RJ",location.rate=0.08174536775663101]:5.934746080108E-1,16[&location="RJ",location.rate=0.08174536775663101]:2.499497274733E0)[&location="RJ",location.rate=0.08174536775663101]:6.484000552227E-2,((146[&location="RJ",location.rate=0.08174536775663101]:5.557186489693E-1,(((((31[&location="RJ",location.rate=0.08174536775663101]:6.465058339622E-1,(2[&location="RJ",location.rate=0.08174536775663101]:3.999595952611E-1,(22[&location="RJ",location.rate=0.08174536775663101]:2.981077139802E-1,27[&location="RJ",location.rate=0.08174536775663101]:3.145460701446E-1)[&location="RJ",location.rate=0.08174536775663101]:2.744546210069E-1)[&location="RJ",location.rate=0.08174536775663101]:1.914897842703E-2)[&location="RJ",location.rate=0.08174536775663101]:3.395862335083E-1,(7[&location="RJ",location.rate=0.08174536775663101]:3.38522204484E-1,8[&location="RJ",location.rate=0.08174536775663101]:3.38522204484E-1)[&location="RJ",location.rate=0.08174536775663101]:4.968849314795E-1)[&location="RJ",location.rate=0.08174536775663101]:2.645954952666E-1,26[&location="RJ",location.rate=0.08174536775663101]:1.206851946299E0)[&location="RJ",location.rate=0.08174536775663101]:1.314061696723E0,97[&location="RJ",location.rate=0.08174536775663101]:3.095879449906E-1)[&location="RJ",location.rate=0.08174536775663101]:4.945181588607E-2,(98[&location="RJ",location.rate=0.08174536775663101]:5.044295904575E-1,((95[&location="RJ",location.rate=0.08174536775663101]:3.079444454683E-1,(100[&location="RJ",location.rate=0.08174536775663101]:1.590566649367E-1,94[&location="RJ",location.rate=0.08174536775663101]:1.590566649367E-1)[&location="RJ",location.rate=0.08174536775663101]:6.41883269796E-2)[&location="RJ",location.rate=0.08174536775663101]:2.008344957194E-1,(99[&location="RJ",location.rate=0.08174536775663101]:2.892691892212E-1,96[&location="RJ",location.rate=0.08174536775663101]:2.537500635383E-1)[&location="RJ",location.rate=0.08174536775663101]:2.30438713715E-1)[&location="RJ",location.rate=0.08174536775663101]:6.579611018521E-3)[&location="RJ",location.rate=0.08174536775663101]:5.406372233158E-2)[&location="RJ",location.rate=0.08174536775663101]:5.42205749157E-3)[&location="RJ",location.rate=0.08174536775663101]:3.097790839336E-2,(39[&location="RJ",location.rate=0.08174536775663101]:3.480101241966E-1,147[&location="RJ",location.rate=0.08174536775663101]:4.053871733769E-1)[&location="RJ",location.rate=0.08174536775663101]:1.184678539312E-1)[&location="RJ",location.rate=0.08174536775663101]:1.236637601044E-2)[&location="RJ",location.rate=0.08174536775663101]:5.026857148102E-2)[&location="RJ",location.rate=0.08174536775663101]:3.101929299973E-1)[&location="Northeast",location.rate=0.08174536775663101]:3.694704113882E-1)[&location="Northeast",location.rate=0.08174536775663101]:3.267742272184E-1,((((122[&location="Northeast",location.rate=0.08174536775663101]:4.626971626775E-1,(124[&location="Northeast",location.rate=0.08174536775663101]:7.011603608828E-2,123[&location="Northeast",location.rate=0.08174536775663101]:7.28482765254E-2)[&location="Northeast",location.rate=0.08174536775663101]:3.898488861521E-1)[&location="Northeast",location.rate=0.08174536775663101]:2.010995231918E-1,67[&location="North",location.rate=0.08174536775663101]:1.625241355287E-1)[&location="Northeast",location.rate=0.08174536775663101]:7.580322861676E-2,(66[&location="North",location.rate=0.08174536775663101]:1.833048160801E-1,(126[&location="Northeast",location.rate=0.08174536775663101]:1.3299388976E0,(119[&location="Northeast",location.rate=0.08174536775663101]:1.348893803859E0,((135[&location="Northeast",location.rate=0.08174536775663101]:4.079074207071E-1,(138[&location="Northeast",location.rate=0.08174536775663101]:2.807249845251E-1,136[&location="Northeast",location.rate=0.08174536775663101]:1.492181352099E-1)[&location="Northeast",location.rate=0.08174536775663101]:3.271824361821E-1)[&location="Northeast",location.rate=0.08174536775663101]:4.856529787579E-1,120[&location="Northeast",location.rate=0.08174536775663101]:1.145615193986E0)[&location="Northeast",location.rate=0.08174536775663101]:1.073881989141E-1)[&location="Northeast",location.rate=0.08174536775663101]:7.667476163847E-1)[&location="Northeast",location.rate=0.08174536775663101]:1.005401081655E-1)[&location="Northeast",location.rate=0.08174536775663101]:5.502254806541E-2)[&location="Northeast",location.rate=0.08174536775663101]:3.379546843998E-1,((125[&location="Northeast",location.rate=0.08174536775663101]:5.582839830305E-1,((((71[&location="North",location.rate=0.08174536775663101]:4.44877358256E-1,(((77[&location="North",location.rate=0.08174536775663101]:2.893057543893E-1,73[&location="North",location.rate=0.08174536775663101]:2.94785206444E-1)[&location="North",location.rate=0.08174536775663101]:6.879963203105E-2,(80[&location="North",location.rate=0.08174536775663101]:1.237931061946E-1,81[&location="North",location.rate=0.08174536775663101]:1.237931061946E-1)[&location="North",location.rate=0.08174536775663101]:1.904766637873E-1)[&location="North",location.rate=0.08174536775663101]:6.525892596347E-2,(82[&location="North",location.rate=0.08174536775663101]:3.596183872601E-1,((72[&location="North",location.rate=0.08174536775663101]:5.099703643297E-2,78[&location="North",location.rate=0.08174536775663101]:7.291484465229E-2)[&location="North",location.rate=0.08174536775663101]:1.07648008555E-1,79[&location="North",location.rate=0.08174536775663101]:1.805628532073E-1)[&location="North",location.rate=0.08174536775663101]:1.708363559708E-1)[&location="North",location.rate=0.08174536775663101]:3.634866484968E-2)[&location="North",location.rate=0.08174536775663101]:8.45267445023E-2)[&location="North",location.rate=0.08174536775663101]:3.603848219264E-1,(75[&location="North",location.rate=0.08174536775663101]:4.99503795806E-1,((76[&location="North",location.rate=0.08174536775663101]:4.617995332284E-1,74[&location="North",location.rate=0.08174536775663101]:4.617995332284E-1)[&location="North",location.rate=0.08174536775663101]:2.524932747162E-3,70[&location="North",location.rate=0.08174536775663101]:4.259683015921E-1)[&location="North",location.rate=0.08174536775663101]:3.517932983049E-2)[&location="North",location.rate=0.08174536775663101]:3.742515350611E-1)[&location="North",location.rate=0.08174536775663101]:4.837757437794E-1,(((134[&location="Northeast",location.rate=0.08174536775663101]:5.596860155742E-1,133[&location="Northeast",location.rate=0.08174536775663101]:5.898230018753E-1)[&location="Northeast",location.rate=0.08174536775663101]:2.375456243563E-2,137[&location="Northeast",location.rate=0.08174536775663101]:6.54673454722E-1)[&location="Northeast",location.rate=0.08174536775663101]:7.327831139963E-1,(52[&location="Northeast",location.rate=0.08174536775663101]:1.429574173402E-1,((29[&location="RJ",location.rate=0.08174536775663101]:6.755212802569E-1,(5[&location="RJ",location.rate=0.08174536775663101]:4.218661966457E-1,12[&location="RJ",location.rate=0.08174536775663101]:4.602223610292E-1)[&location="RJ",location.rate=0.08174536775663101]:1.084496041592E-1)[&location="RJ",location.rate=0.08174536775663101]:4.822311329477E-1,103[&location="RJ",location.rate=0.08174536775663101]:9.248757008759E-1)[&location="RJ",location.rate=0.08174536775663101]:8.823754510253E-1)[&location="Northeast",location.rate=0.08174536775663101]:4.295204853102E-1)[&location="Northeast",location.rate=0.08174536775663101]:4.678683469547E-2)[&location="Northeast",location.rate=0.08174536775663101]:3.918957144247E-2,53[&location="Northeast",location.rate=0.08174536775663101]:6.50257587477E-1)[&location="Northeast",location.rate=0.08174536775663101]:1.184089092147E-1)[&location="Northeast",location.rate=0.08174536775663101]:5.32544415704E-1,((57[&location="Northeast",location.rate=0.08174536775663101]:3.174308688506E-1,((56[&location="Northeast",location.rate=0.08174536775663101]:1.600887730128E-1,55[&location="Northeast",location.rate=0.08174536775663101]:1.600887730128E-1)[&location="Northeast",location.rate=0.08174536775663101]:1.555723371586E-2,((59[&location="Northeast",location.rate=0.08174536775663101]:2.358395474947E-2,37[&location="Northeast",location.rate=0.08174536775663101]:6.183532086969E-2)[&location="Northeast",location.rate=0.08174536775663101]:1.548621645492E-1,(58[&location="Northeast",location.rate=0.08174536775663101]:1.047727484522E-1,54[&location="Northeast",location.rate=0.08174536775663101]:4.739569927186E-2)[&location="Northeast",location.rate=0.08174536775663101]:9.279905390655E-2)[&location="Northeast",location.rate=0.08174536775663101]:5.396608741654E-3)[&location="Northeast",location.rate=0.08174536775663101]:1.308559003732E-1)[&location="Northeast",location.rate=0.08174536775663101]:1.49594451936E-1,68[&location="North",location.rate=0.08174536775663101]:4.151127524805E-1)[&location="Northeast",location.rate=0.08174536775663101]:5.090489795873E-1)[&location="Northeast",location.rate=0.08174536775663101]:1.998409542498E-1)[&location="Northeast",location.rate=0.08174536775663101]:2.885969882332E-1)[&location="Northeast",location.rate=0.08174536775663101]:6.614954206027E-2)[&location="Northeast",location.rate=0.08174536775663101]:2.010801190511E-2)[&location="Northeast",location.rate=0.08174536775663101]:1.062546239014E-2)[&location="Northeast"];
tree STATE_2646000 [&joint=-57.81519302902822,lnP=-57.81519302902822] = [&R] ((33[&location="Northeast",location.rate=0.05167657764755744]:2.596610455792E-2,((((((36[&location="Northeast",location.rate=0.05167657764755744]:5.680588226203E-2,35[&location="Northeast",location.rate=0.05167657764755744]:1.023053979627E-2)[&location="Northeast",location.rate=0.05167657764755744]:5.713493674049E-3,(((128[&location="North",location.rate=0.05167657764755744]:1.081672611251E0,(((62[&location="Centre-West",location.rate=0.05167657764755744]:3.535025785088E-1,(64[&location="Centre-West",location.rate=0.05167657764755744]:2.055519030966E-1,60[&location="Centre-West",location.rate=0.05167657764755744]:5.486697158994E-2)[&location="Centre-West",location.rate=0.05167657764755744]:1.068547850011E-1)[&location="Centre-West",location.rate=0.05167657764755744]:1.639544979346E-2,65[&location="Centre-West",location.rate=0.05167657764755744]:1.781172063845E-1)[&location="Centre-West",location.rate=0.05167657764755744]:2.661685141158E-1,(61[&location="Centre-West",location.rate=0.05167657764755744]:5.249097150944E-2,63[&location="Centre-West",location.rate=0.05167657764755744]:1.139508109839E-2)[&location="Centre-West",location.rate=0.05167657764755744]:5.835755709086E-1)[&location="Centre-West",location.rate=0.05167657764755744]:5.853320962302E-1)[&location="North",location.rate=0.05167657764755744]:4.045977995264E-2,(69[&location="North",location.rate=0.05167657764755744]:8.161127625952E-1,(118[&location="Northeast",location.rate=0.05167657764755744]:7.652134745053E-1,((129[&location="North",location.rate=0.05167657764755744]:7.460900986642E-2,132[&location="North",location.rate=0.05167657764755744]:7.734873589378E-2)[&location="North",location.rate=0.05167657764755744]:5.67233216646E-2,(131[&location="North",location.rate=0.05167657764755744]:4.745136415012E-2,130[&location="North",location.rate=0.05167657764755744]:4.471163812277E-2)[&location="North",location.rate=0.05167657764755744]:8.662069340826E-2)[&location="North",location.rate=0.05167657764755744]:4.968948416043E-1)[&location="North",location.rate=0.05167657764755744]:3.994038398028E-2)[&location="North",location.rate=0.05167657764755744]:4.567045601152E-1)[&location="North",location.rate=0.05167657764755744]:3.450609553034E-1,(45[&location="Northeast",location.rate=0.05167657764755744]:5.932135772733E-1,(((43[&location="Northeast",location.rate=0.05167657764755744]:4.459315846863E-1,(((41[&location="Northeast",location.rate=0.05167657764755744]:2.575905862072E-1,48[&location="Northeast",location.rate=0.05167657764755744]:3.013064332017E-1)[&location="Northeast",location.rate=0.05167657764755744]:3.706106243621E-2,42[&location="Northeast",location.rate=0.05167657764755744]:3.001161295177E-1)[&location="Northeast",location.rate=0.05167657764755744]:5.617114706908E-2,46[&location="Northeast",location.rate=0.05167657764755744]:4.054676044555E-1)[&location="Northeast",location.rate=0.05167657764755744]:4.046398023086E-2)[&location="Northeast",location.rate=0.05167657764755744]:3.013629547272E-2,47[&location="Northeast",location.rate=0.05167657764755744]:4.760678801591E-1)[&location="Northeast",location.rate=0.05167657764755744]:4.612342209403E-2,(44[&location="Northeast",location.rate=0.05167657764755744]:5.038822338321E-1,(51[&location="Northeast",location.rate=0.05167657764755744]:4.690550940775E-1,(49[&location="Northeast",location.rate=0.05167657764755744]:3.316687754573E-1,50[&location="Northeast",location.rate=0.05167657764755744]:3.316687754573E-1)[&location="Northeast",location.rate=0.05167657764755744]:1.319218377459E-1)[&location="Northeast",location.rate=0.05167657764755744]:1.296921625739E-2)[&location="Northeast",location.rate=0.05167657764755744]:1.284458754675E-2)[&location="Northeast",location.rate=0.05167657764755744]:7.921899633157E-2)[&location="Northeast",location.rate=0.05167657764755744]:1.005835569423E-1)[&location="Northeast",location.rate=0.05167657764755744]:7.751781025106E-2)[&location="Northeast",location.rate=0.05167657764755744]:1.567807728768E-1,(121[&location="Northeast",location.rate=0.05167657764755744]:1.900609977792E0,127[&location="Centre-West",location.rate=0.05167657764755744]:2.341705868203E0)[&location="Northeast",location.rate=0.05167657764755744]:3.981422258151E-1)[&location="Northeast",location.rate=0.05167657764755744]:3.720834442111E-1,((((39[&location="RJ",location.rate=0.05167657764755744]:6.366325995534E-1,(98[&location="RJ",location.rate=0.05167657764755744]:6.670114955441E-1,((97[&location="RJ",location.rate=0.05167657764755744]:3.845333545095E-1,(96[&location="RJ",location.rate=0.05167657764755744]:5.419425648483E-1,99[&location="RJ",location.rate=0.05167657764755744]:5.774616905312E-1)[&location="RJ",location.rate=0.05167657764755744]:2.838313938804E-2)[&location="RJ",location.rate=0.05167657764755744]:6.651068746878E-2,((100[&location="RJ",location.rate=0.05167657764755744]:2.560799699052E-1,94[&location="RJ",location.rate=0.05167657764755744]:2.560799699052E-1)[&location="RJ",location.rate=0.05167657764755744]:1.282793817073E-1,95[&location="RJ",location.rate=0.05167657764755744]:4.690588051646E-1)[&location="RJ",location.rate=0.05167657764755744]:1.923677504749E-1)[&location="RJ",location.rate=0.05167657764755744]:1.651390165336E-2)[&location="RJ",location.rate=0.05167657764755744]:9.803640455556E-2)[&location="RJ",location.rate=0.05167657764755744]:3.785308872862E-2,(146[&location="RJ",location.rate=0.05167657764755744]:7.16414131407E-1,40[&location="RJ",location.rate=0.05167657764755744]:5.96195552172E-1)[&location="RJ",location.rate=0.05167657764755744]:7.829013610995E-2)[&location="RJ",location.rate=0.05167657764755744]:4.362597001068E-2,((101[&location="RJ",location.rate=0.05167657764755744]:1.447953071857E0,(((((145[&location="RJ",location.rate=0.05167657764755744]:1.065549347168E-1,(144[&location="RJ",location.rate=0.05167657764755744]:1.008034311202E-1,141[&location="RJ",location.rate=0.05167657764755744]:1.035431571475E-1)[&location="RJ",location.rate=0.05167657764755744]:2.720515417067E-4)[&location="RJ",location.rate=0.05167657764755744]:3.282482940942E-1,142[&location="RJ",location.rate=0.05167657764755744]:4.34803228811E-1)[&location="RJ",location.rate=0.05167657764755744]:1.069776911765E0,(((((13[&location="RJ",location.rate=0.05167657764755744]:5.002690647399E-1,19[&location="RJ",location.rate=0.05167657764755744]:5.386252291235E-1)[&location="RJ",location.rate=0.05167657764755744]:9.987966172728E-2,115[&location="RJ",location.rate=0.05167657764755744]:5.179569456453E-1)[&location="RJ",location.rate=0.05167657764755744]:2.24086826121E-1,(((108[&location="RJ",location.rate=0.05167657764755744]:5.168541730522E-1,107[&location="RJ",location.rate=0.05167657764755744]:5.195938990795E-1)[&location="RJ",location.rate=0.05167657764755744]:1.326422655753E-1,(114[&location="RJ",location.rate=0.05167657764755744]:7.844579904688E-2,104[&location="RJ",location.rate=0.05167657764755744]:1.387197716497E-1)[&location="RJ",location.rate=0.05167657764755744]:5.135163930052E-1)[&location="RJ",location.rate=0.05167657764755744]:1.975999502479E-2,109[&location="RJ",location.rate=0.05167657764755744]:6.911742418714E-1)[&location="RJ",location.rate=0.05167657764755744]:1.303215846895E-1)[&location="RJ",location.rate=0.05167657764755744]:1.867914511203E-1,(116[&location="RJ",location.rate=0.05167657764755744]:7.4178213776E-1,((148[&location="RJ",location.rate=0.05167657764755744]:3.733913927706E-1,143[&location="RJ",location.rate=0.05167657764755744]:3.706516667432E-1)[&location="RJ",location.rate=0.05167657764755744]:2.822901488116E-1,((139[&location="RJ",location.rate=0.05167657764755744]:3.66139134204E-1,111[&location="RJ",location.rate=0.05167657764755744]:1.907966684506E-1)[&location="RJ",location.rate=0.05167657764755744]:6.896530838197E-2,106[&location="RJ",location.rate=0.05167657764755744]:2.433236206682E-1)[&location="RJ",location.rate=0.05167657764755744]:4.34275729133E-1)[&location="RJ",location.rate=0.05167657764755744]:1.244567605616E-1)[&location="RJ",location.rate=0.05167657764755744]:1.870530851266E-1)[&location="RJ",location.rate=0.05167657764755744]:1.352447468075E-1,(((113[&location="RJ",location.rate=0.05167657764755744]:6.397686019786E-1,(105[&location="RJ",location.rate=0.05167657764755744]:5.258014847669E-1,110[&location="RJ",location.rate=0.05167657764755744]:5.47719292986E-1)[&location="RJ",location.rate=0.05167657764755744]:8.656985693785E-2)[&location="RJ",location.rate=0.05167657764755744]:8.58255901264E-2,117[&location="RJ",location.rate=0.05167657764755744]:7.283339181326E-1)[&location="RJ",location.rate=0.05167657764755744]:1.514243340201E-1,(((17[&location="RJ",location.rate=0.05167657764755744]:3.396938349014E-1,14[&location="RJ",location.rate=0.05167657764755744]:3.013376705177E-1)[&location="RJ",location.rate=0.05167657764755744]:3.068463323832E-1,(112[&location="RJ",location.rate=0.05167657764755744]:5.704996911567E-1,(4[&location="RJ",location.rate=0.05167657764755744]:2.119373575033E-1,30[&location="RJ",location.rate=0.05167657764755744]:3.845400972293E-1)[&location="RJ",location.rate=0.05167657764755744]:3.010280870783E-1)[&location="RJ",location.rate=0.05167657764755744]:3.768431174419E-2)[&location="RJ",location.rate=0.05167657764755744]:1.980390748775E-3,9[&location="RJ",location.rate=0.05167657764755744]:6.019452155676E-1)[&location="RJ",location.rate=0.05167657764755744]:2.668541324754E-1)[&location="RJ",location.rate=0.05167657764755744]:2.69253224391E-1)[&location="RJ",location.rate=0.05167657764755744]:1.857056503336E-1)[&location="RJ",location.rate=0.05167657764755744]:1.308739950219E-2,((102[&location="RJ",location.rate=0.05167657764755744]:1.290530998623E-2,(((28[&location="RJ",location.rate=0.05167657764755744]:6.25938809145E-1,21[&location="RJ",location.rate=0.05167657764755744]:6.012812748986E-1)[&location="RJ",location.rate=0.05167657764755744]:2.256175221281E-1,1[&location="RJ",location.rate=0.05167657764755744]:6.525496141016E-2)[&location="RJ",location.rate=0.05167657764755744]:2.343209624421E-1,24[&location="RJ",location.rate=0.05167657764755744]:1.08039784166E0)[&location="RJ",location.rate=0.05167657764755744]:9.415130394212E-2)[&location="RJ",location.rate=0.05167657764755744]:1.767362136317E-1,((23[&location="RJ",location.rate=0.05167657764755744]:6.278563093973E-1,(20[&location="RJ",location.rate=0.05167657764755744]:4.190606005397E-1,25[&location="RJ",location.rate=0.05167657764755744]:4.382386827314E-1)[&location="RJ",location.rate=0.05167657764755744]:2.005765307755E-1)[&location="RJ",location.rate=0.05167657764755744]:2.124206912161E-1,(140[&location="RJ",location.rate=0.05167657764755744]:3.303010357733E-1,11[&location="RJ",location.rate=0.05167657764755744]:3.49479117965E-1)[&location="RJ",location.rate=0.05167657764755744]:4.058663757992E-1)[&location="RJ",location.rate=0.05167657764755744]:5.000494545113E-1)[&location="RJ",location.rate=0.05167657764755744]:8.14506739943E-2)[&location="RJ",location.rate=0.05167657764755744]:3.831378703378E-1,((6[&location="RJ",location.rate=0.05167657764755744]:5.496361787537E-1,(18[&location="RJ",location.rate=0.05167657764755744]:5.92270286712E-1,(10[&location="RJ",location.rate=0.05167657764755744]:2.250474795401E-1,15[&location="RJ",location.rate=0.05167657764755744]:2.634036439236E-1)[&location="RJ",location.rate=0.05167657764755744]:3.206474647061E-1)[&location="RJ",location.rate=0.05167657764755744]:2.037959067184E-2)[&location="RJ",location.rate=0.05167657764755744]:2.536764961352E-1,(3[&location="RJ",location.rate=0.05167657764755744]:7.110692058246E-1,((((92[&location="Northeast",location.rate=0.05167657764755744]:1.863515092426E-1,(91[&location="Northeast",location.rate=0.05167657764755744]:1.244908506925E-1,90[&location="Northeast",location.rate=0.05167657764755744]:1.244908506925E-1)[&location="Northeast",location.rate=0.05167657764755744]:6.186065855009E-2)[&location="Northeast",location.rate=0.05167657764755744]:1.367712303904E-1,(85[&location="Northeast",location.rate=0.05167657764755744]:2.706406269369E-1,((84[&location="Northeast",location.rate=0.05167657764755744]:7.321384911232E-2,(86[&location="Northeast",location.rate=0.05167657764755744]:5.368194345791E-2,93[&location="Northeast",location.rate=0.05167657764755744]:6.738057359492E-2)[&location="Northeast",location.rate=0.05167657764755744]:1.953190565442E-2)[&location="Northeast",location.rate=0.05167657764755744]:1.563990340515E-1,83[&location="Northeast",location.rate=0.05167657764755744]:2.296128831638E-1)[&location="Northeast",location.rate=0.05167657764755744]:4.102774377315E-2)[&location="Northeast",location.rate=0.05167657764755744]:3.878348255909E-2)[&location="Northeast",location.rate=0.05167657764755744]:6.681732597399E-2,(89[&location="Northeast",location.rate=0.05167657764755744]:1.520276339374E-1,88[&location="Northeast",location.rate=0.05167657764755744]:1.383290038004E-1)[&location="Northeast",location.rate=0.05167657764755744]:2.379124316697E-1)[&location="Northeast",location.rate=0.05167657764755744]:5.733183741334E-3,87[&location="Northeast",location.rate=0.05167657764755744]:3.819746192114E-1)[&location="Northeast",location.rate=0.05167657764755744]:8.688206140104E-1)[&location="RJ",location.rate=0.05167657764755744]:4.018867454384E-2)[&location="RJ",location.rate=0.05167657764755744]:9.002324615543E-1)[&location="RJ",location.rate=0.05167657764755744]:7.992024559619E-1)[&location="RJ",location.rate=0.05167657764755744]:1.734692665648E-1,((16[&location="RJ",location.rate=0.05167657764755744]:2.4493751456E0,(((31[&location="RJ",location.rate=0.05167657764755744]:5.846982088911E-1,(22[&location="RJ",location.rate=0.05167657764755744]:3.000763613912E-1,27[&location="RJ",location.rate=0.05167657764755744]:3.165147175555E-1)[&location="RJ",location.rate=0.05167657764755744]:2.298273269519E-1)[&location="RJ",location.rate=0.05167657764755744]:4.197070447142E-2,(26[&location="RJ",location.rate=0.05167657764755744]:5.453659374856E-1,(7[&location="RJ",location.rate=0.05167657764755744]:1.670453886188E-1,8[&location="RJ",location.rate=0.05167657764755744]:1.670453886188E-1)[&location="RJ",location.rate=0.05167657764755744]:2.714712337982E-1)[&location="RJ",location.rate=0.05167657764755744]:3.746735943856E-2)[&location="RJ",location.rate=0.05167657764755744]:1.662710771842E-1,2[&location="RJ",location.rate=0.05167657764755744]:5.655427302727E-1)[&location="RJ",location.rate=0.05167657764755744]:1.755065292039E0)[&location="RJ",location.rate=0.05167657764755744]:2.226647261331E-1,147[&location="RJ",location.rate=0.05167657764755744]:6.439239947959E-1)[&location="RJ",location.rate=0.05167657764755744]:6.171123381257E-2)[&location="RJ",location.rate=0.05167657764755744]:6.985347886458E-2)[&location="RJ",location.rate=0.05167657764755744]:1.173212127246E-1,38[&location="Northeast",location.rate=0.05167657764755744]:7.671268600883E-1)[&location="Northeast",location.rate=0.05167657764755744]:3.800468369854E-1)[&location="Northeast",location.rate=0.05167657764755744]:2.69079548057E-1,(((((((58[&location="Northeast",location.rate=0.05167657764755744]:1.439084897257E-1,54[&location="Northeast",location.rate=0.05167657764755744]:8.653144054539E-2)[&location="Northeast",location.rate=0.05167657764755744]:1.297146647315E-1,(37[&location="Northeast",location.rate=0.05167657764755744]:8.309560939684E-2,59[&location="Northeast",location.rate=0.05167657764755744]:4.484424327662E-2)[&location="Northeast",location.rate=0.05167657764755744]:2.096532281205E-1)[&location="Northeast",location.rate=0.05167657764755744]:1.979520154476E-2,(55[&location="Northeast",location.rate=0.05167657764755744]:1.212849956295E-1,56[&location="Northeast",location.rate=0.05167657764755744]:1.212849956295E-1)[&location="Northeast",location.rate=0.05167657764755744]:1.448109560008E-1)[&location="Northeast",location.rate=0.05167657764755744]:1.034337779918E-1,57[&location="Northeast",location.rate=0.05167657764755744]:3.804586913708E-1)[&location="Northeast",location.rate=0.05167657764755744]:1.248075206354E-1,68[&location="North",location.rate=0.05167657764755744]:4.533536437001E-1)[&location="Northeast",location.rate=0.05167657764755744]:6.427839233497E-1,(((53[&location="Northeast",location.rate=0.05167657764755744]:5.546447040719E-1,((137[&location="Northeast",location.rate=0.05167657764755744]:2.781492336794E-1,133[&location="Northeast",location.rate=0.05167657764755744]:2.370533432683E-1)[&location="Northeast",location.rate=0.05167657764755744]:2.597581875358E-1,134[&location="Northeast",location.rate=0.05167657764755744]:4.666745445029E-1)[&location="Northeast",location.rate=0.05167657764755744]:8.399126702361E-1)[&location="Northeast",location.rate=0.05167657764755744]:1.084812606907E-1,((((((79[&location="North",location.rate=0.05167657764755744]:1.784524970857E-1,((72[&location="North",location.rate=0.05167657764755744]:1.811407944903E-2,78[&location="North",location.rate=0.05167657764755744]:4.003188766835E-2)[&location="North",location.rate=0.05167657764755744]:9.630294943763E-2,82[&location="North",location.rate=0.05167657764755744]:1.445540151881E-1)[&location="North",location.rate=0.05167657764755744]:4.211765997977E-2)[&location="North",location.rate=0.05167657764755744]:1.003365000486E-1,(73[&location="North",location.rate=0.05167657764755744]:2.186129702705E-1,71[&location="North",location.rate=0.05167657764755744]:1.501198195856E-1)[&location="North",location.rate=0.05167657764755744]:1.012719172747E-1)[&location="North",location.rate=0.05167657764755744]:3.893358505602E-3,(81[&location="North",location.rate=0.05167657764755744]:1.201251021649E-1,80[&location="North",location.rate=0.05167657764755744]:1.201251021649E-1)[&location="North",location.rate=0.05167657764755744]:1.543380753927E-1)[&location="North",location.rate=0.05167657764755744]:2.026598177269E-2,77[&location="North",location.rate=0.05167657764755744]:3.385647757687E-1)[&location="North",location.rate=0.05167657764755744]:3.334985733992E-1,(75[&location="North",location.rate=0.05167657764755744]:4.08772229867E-1,(70[&location="North",location.rate=0.05167657764755744]:3.339724696985E-1,(76[&location="North",location.rate=0.05167657764755744]:3.311808241594E-1,74[&location="North",location.rate=0.05167657764755744]:3.311808241594E-1)[&location="North",location.rate=0.05167657764755744]:4.114780992255E-2)[&location="North",location.rate=0.05167657764755744]:3.64435957851E-2)[&location="North",location.rate=0.05167657764755744]:2.687705713556E-1)[&location="North",location.rate=0.05167657764755744]:7.19684440575E-1,(((29[&location="RJ",location.rate=0.05167657764755744]:5.564749989521E-1,(5[&location="RJ",location.rate=0.05167657764755744]:1.730110870137E-1,12[&location="RJ",location.rate=0.05167657764755744]:2.113672513972E-1)[&location="RJ",location.rate=0.05167657764755744]:2.382584324864E-1)[&location="RJ",location.rate=0.05167657764755744]:1.056246082599E-1,103[&location="RJ",location.rate=0.05167657764755744]:4.292228948833E-1)[&location="RJ",location.rate=0.05167657764755744]:1.804272622918E0,52[&location="Northeast",location.rate=0.05167657764755744]:5.692017832399E-1)[&location="Northeast",location.rate=0.05167657764755744]:8.975912125689E-2)[&location="Northeast",location.rate=0.05167657764755744]:1.236178157715E-2)[&location="Northeast",location.rate=0.05167657764755744]:7.510989379863E-1,125[&location="Northeast",location.rate=0.05167657764755744]:1.203842389088E0)[&location="Northeast",location.rate=0.05167657764755744]:5.896184462892E-2)[&location="Northeast",location.rate=0.05167657764755744]:1.86199987354E-1,((67[&location="North",location.rate=0.05167657764755744]:3.017672534056E-1,(122[&location="Northeast",location.rate=0.05167657764755744]:1.566457182012E-1,(123[&location="Northeast",location.rate=0.05167657764755744]:1.163087671937E-1,124[&location="Northeast",location.rate=0.05167657764755744]:1.135765267566E-1)[&location="Northeast",location.rate=0.05167657764755744]:4.033695100751E-2)[&location="Northeast",location.rate=0.05167657764755744]:6.46394085545E-1)[&location="Northeast",location.rate=0.05167657764755744]:2.777011655014E-1,((((135[&location="Northeast",location.rate=0.05167657764755744]:4.092220623594E-1,(138[&location="Northeast",location.rate=0.05167657764755744]:1.663018330876E-1,136[&location="Northeast",location.rate=0.05167657764755744]:3.479498377241E-2)[&location="Northeast",location.rate=0.05167657764755744]:4.429202292719E-1)[&location="Northeast",location.rate=0.05167657764755744]:1.835537623785E-1,119[&location="Northeast",location.rate=0.05167657764755744]:9.407210302173E-1)[&location="Northeast",location.rate=0.05167657764755744]:7.102499818209E-1,120[&location="Northeast",location.rate=0.05167657764755744]:1.555080601079E0)[&location="Northeast",location.rate=0.05167657764755744]:7.273030092148E-1,(126[&location="Northeast",location.rate=0.05167657764755744]:1.536584000793E0,66[&location="North",location.rate=0.05167657764755744]:2.894098111078E-1)[&location="Northeast",location.rate=0.05167657764755744]:5.598749781646E-2)[&location="Northeast",location.rate=0.05167657764755744]:2.340711099827E-1)[&location="Northeast",location.rate=0.05167657764755744]:1.551484977245E-1)[&location="Northeast",location.rate=0.05167657764755744]:7.927088198366E-2)[&location="Northeast",location.rate=0.05167657764755744]:6.564249924292E-2,34[&location="Northeast",location.rate=0.05167657764755744]:1.651659922807E-2)[&location="Northeast",location.rate=0.05167657764755744]:2.588786149422E-2)[&location="Northeast",location.rate=0.05167657764755744]:1.913260227337E-2,32[&location="Northeast",location.rate=0.05167657764755744]:3.961925477657E-2)[&location="Northeast"];
tree STATE_2648000 [&joint=-64.79023169709848,lnP=-64.79023169709848] = [&R] ((34[&location="Northeast",location.rate=0.08197561506350344]:1.199235342704E-1,((((((57[&location="Northeast",location.rate=0.08197561506350344]:5.60520391924E-1,((56[&location="Northeast",location.rate=0.08197561506350344]:3.815056849492E-1,55[&location="Northeast",location.rate=0.08197561506350344]:3.815056849492E-1)[&location="Northeast",location.rate=0.08197561506350344]:1.121096355283E-1,((58[&location="Northeast",location.rate=0.08197561506350344]:3.904061923792E-1,59[&location="Northeast",location.rate=0.08197561506350344]:3.712805093191E-1)[&location="Northeast",location.rate=0.08197561506350344]:1.554456216185E-2,(37[&location="Northeast",location.rate=0.08197561506350344]:2.619794362811E-1,54[&location="Northeast",location.rate=0.08197561506350344]:1.854767040407E-1)[&location="Northeast",location.rate=0.08197561506350344]:1.630970013201E-1)[&location="Northeast",location.rate=0.08197561506350344]:1.149869703082E-1)[&location="Northeast",location.rate=0.08197561506350344]:5.597610969777E-2)[&location="Northeast",location.rate=0.08197561506350344]:2.583942660279E-1,68[&location="North",location.rate=0.08197561506350344]:7.670020896458E-1)[&location="Northeast",location.rate=0.08197561506350344]:4.068161366051E-1,(((52[&location="Northeast",location.rate=0.08197561506350344]:7.890330859753E-1,(103[&location="RJ",location.rate=0.08197561506350344]:5.81995948335E-1,((12[&location="RJ",location.rate=0.08197561506350344]:3.605661713891E-1,5[&location="RJ",location.rate=0.08197561506350344]:3.222100070056E-1)[&location="RJ",location.rate=0.08197561506350344]:2.666955483384E-1,29[&location="RJ",location.rate=0.08197561506350344]:7.34111034796E-1)[&location="RJ",location.rate=0.08197561506350344]:8.076162586773E-2)[&location="RJ",location.rate=0.08197561506350344]:1.871330872201E0)[&location="Northeast",location.rate=0.08197561506350344]:2.275349811879E-2,((134[&location="Northeast",location.rate=0.08197561506350344]:4.651111502545E-1,(137[&location="Northeast",location.rate=0.08197561506350344]:4.697293261563E-1,133[&location="Northeast",location.rate=0.08197561506350344]:4.286334357452E-1)[&location="Northeast",location.rate=0.08197561506350344]:6.66147008104E-2)[&location="Northeast",location.rate=0.08197561506350344]:1.081041806071E0,(((((77[&location="North",location.rate=0.08197561506350344]:3.677399735469E-1,71[&location="North",location.rate=0.08197561506350344]:3.047262749168E-1)[&location="North",location.rate=0.08197561506350344]:4.399562501279E-2,(79[&location="North",location.rate=0.08197561506350344]:3.466751440712E-1,((72[&location="North",location.rate=0.08197561506350344]:7.395994488778E-2,78[&location="North",location.rate=0.08197561506350344]:9.587775310709E-2)[&location="North",location.rate=0.08197561506350344]:1.955739174899E-1,82[&location="North",location.rate=0.08197561506350344]:2.996708486791E-1)[&location="North",location.rate=0.08197561506350344]:5.522347347417E-2)[&location="North",location.rate=0.08197561506350344]:2.944401613248E-2)[&location="North",location.rate=0.08197561506350344]:3.505734082671E-2,((80[&location="North",location.rate=0.08197561506350344]:1.042871688908E-1,81[&location="North",location.rate=0.08197561506350344]:1.042871688908E-1)[&location="North",location.rate=0.08197561506350344]:1.878364265636E-1,73[&location="North",location.rate=0.08197561506350344]:3.414386639475E-1)[&location="North",location.rate=0.08197561506350344]:1.108337274937E-1)[&location="North",location.rate=0.08197561506350344]:2.920855562165E-1,(75[&location="North",location.rate=0.08197561506350344]:5.14537939059E-1,((70[&location="North",location.rate=0.08197561506350344]:3.173034743775E-1,74[&location="North",location.rate=0.08197561506350344]:3.55659638761E-1)[&location="North",location.rate=0.08197561506350344]:1.412517869016E-2,76[&location="North",location.rate=0.08197561506350344]:3.697848174512E-1)[&location="North",location.rate=0.08197561506350344]:1.447531216078E-1)[&location="North",location.rate=0.08197561506350344]:2.298200085987E-1)[&location="North",location.rate=0.08197561506350344]:7.021662921164E-1,53[&location="Northeast",location.rate=0.08197561506350344]:7.00061181162E-1)[&location="Northeast",location.rate=0.08197561506350344]:9.414926449648E-2)[&location="Northeast",location.rate=0.08197561506350344]:9.379417124244E-3)[&location="Northeast",location.rate=0.08197561506350344]:3.601999436997E-1,125[&location="Northeast",location.rate=0.08197561506350344]:9.534072928212E-1)[&location="Northeast",location.rate=0.08197561506350344]:3.870776000964E-1)[&location="Northeast",location.rate=0.08197561506350344]:1.998236603532E-1,((67[&location="North",location.rate=0.08197561506350344]:2.370916939753E-1,(123[&location="Northeast",location.rate=0.08197561506350344]:3.11372004745E-1,(122[&location="Northeast",location.rate=0.08197561506350344]:2.853817659271E-1,124[&location="Northeast",location.rate=0.08197561506350344]:2.8264952549E-1)[&location="Northeast",location.rate=0.08197561506350344]:2.599023881788E-2)[&location="Northeast",location.rate=0.08197561506350344]:4.26992239571E-1)[&location="Northeast",location.rate=0.08197561506350344]:5.975921874742E-2,((119[&location="Northeast",location.rate=0.08197561506350344]:1.954777286271E0,((120[&location="Northeast",location.rate=0.08197561506350344]:1.799604345911E0,(135[&location="Northeast",location.rate=0.08197561506350344]:5.128847726374E-1,(138[&location="Northeast",location.rate=0.08197561506350344]:1.980917289672E-1,136[&location="Northeast",location.rate=0.08197561506350344]:6.658487965201E-2)[&location="Northeast",location.rate=0.08197561506350344]:5.147930436703E-1)[&location="Northeast",location.rate=0.08197561506350344]:1.034664778753E0)[&location="Northeast",location.rate=0.08197561506350344]:3.195037855453E-2,126[&location="Northeast",location.rate=0.08197561506350344]:1.141742612781E0)[&location="Northeast",location.rate=0.08197561506350344]:2.733215084636E-2)[&location="Northeast",location.rate=0.08197561506350344]:3.41752484892E-1,66[&location="North",location.rate=0.08197561506350344]:2.636530588342E-1)[&location="Northeast",location.rate=0.08197561506350344]:3.319785388854E-2)[&location="Northeast",location.rate=0.08197561506350344]:5.29070336109E-1)[&location="Northeast",location.rate=0.08197561506350344]:1.397851711683E-2,((35[&location="Northeast",location.rate=0.08197561506350344]:4.046239407062E-1,(((((((65[&location="Centre-West",location.rate=0.08197561506350344]:2.350915576881E-1,(64[&location="Centre-West",location.rate=0.08197561506350344]:3.208332746179E-1,62[&location="Centre-West",location.rate=0.08197561506350344]:3.619291650289E-1)[&location="Centre-West",location.rate=0.08197561506350344]:6.494321457694E-2)[&location="Centre-West",location.rate=0.08197561506350344]:4.723820860587E-2,60[&location="Centre-West",location.rate=0.08197561506350344]:2.82329766294E-1)[&location="Centre-West",location.rate=0.08197561506350344]:1.89569092971E-1,(61[&location="Centre-West",location.rate=0.08197561506350344]:1.736262400948E-1,63[&location="Centre-West",location.rate=0.08197561506350344]:1.325303496837E-1)[&location="Centre-West",location.rate=0.08197561506350344]:4.90053441088E-1)[&location="Centre-West",location.rate=0.08197561506350344]:1.368475347609E0,(128[&location="North",location.rate=0.08197561506350344]:1.754998522463E0,(((130[&location="North",location.rate=0.08197561506350344]:2.828696676341E-1,131[&location="North",location.rate=0.08197561506350344]:2.856093936615E-1)[&location="North",location.rate=0.08197561506350344]:7.673094337965E-2,(129[&location="North",location.rate=0.08197561506350344]:1.946493491863E-1,132[&location="North",location.rate=0.08197561506350344]:1.973890752136E-1)[&location="North",location.rate=0.08197561506350344]:1.649512618275E-1)[&location="North",location.rate=0.08197561506350344]:4.810337003964E-1,(118[&location="Northeast",location.rate=0.08197561506350344]:7.164271700362E-1,69[&location="North",location.rate=0.08197561506350344]:7.273860741459E-1)[&location="North",location.rate=0.08197561506350344]:2.611934427439E-1)[&location="North",location.rate=0.08197561506350344]:9.171039370802E-1)[&location="North",location.rate=0.08197561506350344]:1.374304789315E-1)[&location="Northeast",location.rate=0.08197561506350344]:1.761160209294E-3,(45[&location="Northeast",location.rate=0.08197561506350344]:9.101854915199E-1,((50[&location="Northeast",location.rate=0.08197561506350344]:5.389586581739E-1,49[&location="Northeast",location.rate=0.08197561506350344]:5.389586581739E-1)[&location="Northeast",location.rate=0.08197561506350344]:1.122738242723E-1,((47[&location="Northeast",location.rate=0.08197561506350344]:4.599228358446E-1,44[&location="Northeast",location.rate=0.08197561506350344]:4.544583549703E-1)[&location="Northeast",location.rate=0.08197561506350344]:1.948810961529E-1,((((41[&location="Northeast",location.rate=0.08197561506350344]:4.721484638828E-1,43[&location="Northeast",location.rate=0.08197561506350344]:5.267932726258E-1)[&location="Northeast",location.rate=0.08197561506350344]:2.549657013219E-2,(42[&location="Northeast",location.rate=0.08197561506350344]:1.872330882497E-1,48[&location="Northeast",location.rate=0.08197561506350344]:2.254844543699E-1)[&location="Northeast",location.rate=0.08197561506350344]:3.158764266396E-1)[&location="Northeast",location.rate=0.08197561506350344]:2.024856526839E-2,46[&location="Northeast",location.rate=0.08197561506350344]:5.725384080264E-1)[&location="Northeast",location.rate=0.08197561506350344]:4.396483178411E-2,51[&location="Northeast",location.rate=0.08197561506350344]:5.89180835439E-1)[&location="Northeast",location.rate=0.08197561506350344]:3.830069218692E-2)[&location="Northeast",location.rate=0.08197561506350344]:2.921543569457E-2)[&location="Northeast",location.rate=0.08197561506350344]:2.343628451393E-1)[&location="Northeast",location.rate=0.08197561506350344]:2.106084577925E-1)[&location="Northeast",location.rate=0.08197561506350344]:2.381123823556E-2,(127[&location="Centre-West",location.rate=0.08197561506350344]:2.932486146322E0,36[&location="Northeast",location.rate=0.08197561506350344]:4.119382011163E-1)[&location="Northeast",location.rate=0.08197561506350344]:2.387141790114E-2)[&location="Northeast",location.rate=0.08197561506350344]:4.028950492506E-3,121[&location="Northeast",location.rate=0.08197561506350344]:2.519290624304E0)[&location="Northeast",location.rate=0.08197561506350344]:1.136071366204E-2)[&location="Northeast",location.rate=0.08197561506350344]:3.165414777345E-1,(((40[&location="RJ",location.rate=0.08197561506350344]:5.86000202998E-1,((16[&location="RJ",location.rate=0.08197561506350344]:2.643384780073E0,146[&location="RJ",location.rate=0.08197561506350344]:6.781104331904E-1)[&location="RJ",location.rate=0.08197561506350344]:1.723077376766E-3,97[&location="RJ",location.rate=0.08197561506350344]:4.885766799661E-1)[&location="RJ",location.rate=0.08197561506350344]:2.638527166576E-2)[&location="RJ",location.rate=0.08197561506350344]:3.914184368318E-2,((147[&location="RJ",location.rate=0.08197561506350344]:6.615882696729E-1,(((31[&location="RJ",location.rate=0.08197561506350344]:8.602266086848E-1,((22[&location="RJ",location.rate=0.08197561506350344]:4.863077633659E-1,27[&location="RJ",location.rate=0.08197561506350344]:5.027461195303E-1)[&location="RJ",location.rate=0.08197561506350344]:2.187102352435E-1,(26[&location="RJ",location.rate=0.08197561506350344]:6.509919257188E-1,(7[&location="RJ",location.rate=0.08197561506350344]:2.827197863084E-1,8[&location="RJ",location.rate=0.08197561506350344]:2.827197863084E-1)[&location="RJ",location.rate=0.08197561506350344]:2.614228243419E-1)[&location="RJ",location.rate=0.08197561506350344]:6.498497700025E-2)[&location="RJ",location.rate=0.08197561506350344]:1.004140895273E-1)[&location="RJ",location.rate=0.08197561506350344]:1.742171694591E-1,2[&location="RJ",location.rate=0.08197561506350344]:8.070465178699E-1)[&location="RJ",location.rate=0.08197561506350344]:1.683809290143E0,39[&location="RJ",location.rate=0.08197561506350344]:5.341300051836E-1)[&location="RJ",location.rate=0.08197561506350344]:7.008121530898E-2)[&location="RJ",location.rate=0.08197561506350344]:3.440638521682E-3,((99[&location="RJ",location.rate=0.08197561506350344]:6.456603906722E-1,96[&location="RJ",location.rate=0.08197561506350344]:6.101412649893E-1)[&location="RJ",location.rate=0.08197561506350344]:8.561071611648E-2,(94[&location="RJ",location.rate=0.08197561506350344]:5.872850023991E-1,(((100[&location="RJ",location.rate=0.08197561506350344]:1.853971861418E-1,95[&location="RJ",location.rate=0.08197561506350344]:2.700966396939E-1)[&location="RJ",location.rate=0.08197561506350344]:3.010217155617E-1,(101[&location="RJ",location.rate=0.08197561506350344]:7.783801253731E-1,(((((10[&location="RJ",location.rate=0.08197561506350344]:4.269618274501E-1,15[&location="RJ",location.rate=0.08197561506350344]:4.653179918335E-1)[&location="RJ",location.rate=0.08197561506350344]:4.694238126221E-1,(18[&location="RJ",location.rate=0.08197561506350344]:6.891084317335E-1,3[&location="RJ",location.rate=0.08197561506350344]:5.740399385829E-1)[&location="RJ",location.rate=0.08197561506350344]:2.538525508045E-1)[&location="RJ",location.rate=0.08197561506350344]:1.510163359004E-2,6[&location="RJ",location.rate=0.08197561506350344]:8.950489174979E-1)[&location="RJ",location.rate=0.08197561506350344]:2.138379473049E-1,((88[&location="Northeast",location.rate=0.08197561506350344]:7.569513576505E-2,89[&location="Northeast",location.rate=0.08197561506350344]:8.939376590207E-2)[&location="Northeast",location.rate=0.08197561506350344]:3.563349648118E-1,((87[&location="Northeast",location.rate=0.08197561506350344]:1.861888502737E-1,((86[&location="Northeast",location.rate=0.08197561506350344]:1.09221863582E-1,93[&location="Northeast",location.rate=0.08197561506350344]:1.229204937191E-1)[&location="Northeast",location.rate=0.08197561506350344]:2.386242430593E-2,(84[&location="Northeast",location.rate=0.08197561506350344]:1.14095713582E-1,(83[&location="Northeast",location.rate=0.08197561506350344]:7.562943536691E-2,85[&location="Northeast",location.rate=0.08197561506350344]:7.562943536691E-2)[&location="Northeast",location.rate=0.08197561506350344]:3.84662782151E-2)[&location="Northeast",location.rate=0.08197561506350344]:1.898857430597E-2)[&location="Northeast",location.rate=0.08197561506350344]:5.31045623857E-2)[&location="Northeast",location.rate=0.08197561506350344]:3.48083892594E-3,(92[&location="Northeast",location.rate=0.08197561506350344]:1.537191208744E-1,(91[&location="Northeast",location.rate=0.08197561506350344]:9.220867323917E-2,90[&location="Northeast",location.rate=0.08197561506350344]:9.220867323917E-2)[&location="Northeast",location.rate=0.08197561506350344]:6.151044763527E-2)[&location="Northeast",location.rate=0.08197561506350344]:4.964919846218E-2)[&location="Northeast",location.rate=0.08197561506350344]:2.423604113773E-1)[&location="Northeast",location.rate=0.08197561506350344]:1.164527997103E0)[&location="RJ",location.rate=0.08197561506350344]:3.603152264463E-1,(((((((148[&location="RJ",location.rate=0.08197561506350344]:2.050724050162E-1,143[&location="RJ",location.rate=0.08197561506350344]:2.023326789889E-1)[&location="RJ",location.rate=0.08197561506350344]:4.165527782064E-1,((111[&location="RJ",location.rate=0.08197561506350344]:3.435135662867E-2,106[&location="RJ",location.rate=0.08197561506350344]:1.79130004643E-2)[&location="RJ",location.rate=0.08197561506350344]:3.490319125609E-1,139[&location="RJ",location.rate=0.08197561506350344]:5.58725734943E-1)[&location="RJ",location.rate=0.08197561506350344]:2.765980784165E-1)[&location="RJ",location.rate=0.08197561506350344]:7.686744168253E-2,116[&location="RJ",location.rate=0.08197561506350344]:6.601364605215E-1)[&location="RJ",location.rate=0.08197561506350344]:1.751021234138E-1,((((104[&location="RJ",location.rate=0.08197561506350344]:1.945296457118E-1,114[&location="RJ",location.rate=0.08197561506350344]:1.342556731091E-1)[&location="RJ",location.rate=0.08197561506350344]:2.116650446523E-1,108[&location="RJ",location.rate=0.08197561506350344]:4.034549643367E-1)[&location="RJ",location.rate=0.08197561506350344]:8.902350995354E-2,(109[&location="RJ",location.rate=0.08197561506350344]:3.119314154142E-1,107[&location="RJ",location.rate=0.08197561506350344]:2.927533332225E-1)[&location="RJ",location.rate=0.08197561506350344]:2.024648670951E-1)[&location="RJ",location.rate=0.08197561506350344]:1.877975369104E-1,((13[&location="RJ",location.rate=0.08197561506350344]:4.217424629587E-1,19[&location="RJ",location.rate=0.08197561506350344]:4.600986273424E-1)[&location="RJ",location.rate=0.08197561506350344]:2.276153100856E-1,115[&location="RJ",location.rate=0.08197561506350344]:5.671659922225E-1)[&location="RJ",location.rate=0.08197561506350344]:5.557577240278E-2)[&location="RJ",location.rate=0.08197561506350344]:2.1249681931E-1)[&location="RJ",location.rate=0.08197561506350344]:3.294170747121E-1,(((110[&location="RJ",location.rate=0.08197561506350344]:5.725057515871E-1,105[&location="RJ",location.rate=0.08197561506350344]:5.50587943368E-1)[&location="RJ",location.rate=0.08197561506350344]:6.27747286479E-2,117[&location="RJ",location.rate=0.08197561506350344]:6.434996583173E-1)[&location="RJ",location.rate=0.08197561506350344]:2.742453740668E-1,(113[&location="RJ",location.rate=0.08197561506350344]:7.829105531751E-1,(112[&location="RJ",location.rate=0.08197561506350344]:6.877379532684E-1,(9[&location="RJ",location.rate=0.08197561506350344]:6.637975415939E-1,((4[&location="RJ",location.rate=0.08197561506350344]:2.023760112551E-1,30[&location="RJ",location.rate=0.08197561506350344]:3.749787509811E-1)[&location="RJ",location.rate=0.08197561506350344]:3.81182180564E-1,(17[&location="RJ",location.rate=0.08197561506350344]:4.396736510573E-1,14[&location="RJ",location.rate=0.08197561506350344]:4.013174866736E-1)[&location="RJ",location.rate=0.08197561506350344]:2.397749517206E-1)[&location="RJ",location.rate=0.08197561506350344]:3.092428128181E-2)[&location="RJ",location.rate=0.08197561506350344]:1.572123359237E-2)[&location="RJ",location.rate=0.08197561506350344]:9.517259990674E-2)[&location="RJ",location.rate=0.08197561506350344]:1.320947531814E-1)[&location="RJ",location.rate=0.08197561506350344]:3.318421331128E-1)[&location="RJ",location.rate=0.08197561506350344]:1.50677694119E-1,(142[&location="RJ",location.rate=0.08197561506350344]:1.279061897723E-1,((141[&location="RJ",location.rate=0.08197561506350344]:6.023947659932E-2,145[&location="RJ",location.rate=0.08197561506350344]:6.297920262691E-2)[&location="RJ",location.rate=0.08197561506350344]:1.27800354623E-2,144[&location="RJ",location.rate=0.08197561506350344]:7.027978603426E-2)[&location="RJ",location.rate=0.08197561506350344]:5.214695168306E-2)[&location="RJ",location.rate=0.08197561506350344]:1.442221683542E0)[&location="RJ",location.rate=0.08197561506350344]:3.632345374436E-2,((((23[&location="RJ",location.rate=0.08197561506350344]:5.036844159724E-1,(25[&location="RJ",location.rate=0.08197561506350344]:4.131411467599E-1,20[&location="RJ",location.rate=0.08197561506350344]:3.939630645682E-1)[&location="RJ",location.rate=0.08197561506350344]:1.015021733221E-1)[&location="RJ",location.rate=0.08197561506350344]:3.155286912861E-1,(11[&location="RJ",location.rate=0.08197561506350344]:6.765685977612E-1,140[&location="RJ",location.rate=0.08197561506350344]:6.573905155695E-1)[&location="RJ",location.rate=0.08197561506350344]:5.771300264806E-2)[&location="RJ",location.rate=0.08197561506350344]:3.900710216408E-1,102[&location="RJ",location.rate=0.08197561506350344]:5.859919739258E-2)[&location="RJ",location.rate=0.08197561506350344]:2.54247254778E-1,(24[&location="RJ",location.rate=0.08197561506350344]:1.037055204338E0,(1[&location="RJ",location.rate=0.08197561506350344]:9.739228151247E-2,(21[&location="RJ",location.rate=0.08197561506350344]:6.508004289063E-1,28[&location="RJ",location.rate=0.08197561506350344]:6.754579631527E-1)[&location="RJ",location.rate=0.08197561506350344]:2.082356882227E-1)[&location="RJ",location.rate=0.08197561506350344]:1.588410050174E-1)[&location="RJ",location.rate=0.08197561506350344]:4.374350834489E-1)[&location="RJ",location.rate=0.08197561506350344]:4.702953242243E-2)[&location="RJ",location.rate=0.08197561506350344]:6.001103816293E-2)[&location="RJ",location.rate=0.08197561506350344]:3.63972554672E-1)[&location="RJ",location.rate=0.08197561506350344]:6.265581265812E-1)[&location="RJ",location.rate=0.08197561506350344]:4.750222121816E-2,98[&location="RJ",location.rate=0.08197561506350344]:6.07691614725E-1)[&location="RJ",location.rate=0.08197561506350344]:5.336387947742E-2)[&location="RJ",location.rate=0.08197561506350344]:4.835768908902E-2)[&location="RJ",location.rate=0.08197561506350344]:2.665397626916E-2)[&location="RJ",location.rate=0.08197561506350344]:1.74901876669E-2)[&location="RJ",location.rate=0.08197561506350344]:4.132829988309E-1,38[&location="Northeast",location.rate=0.08197561506350344]:9.70119034583E-1)[&location="Northeast",location.rate=0.08197561506350344]:3.534118303732E-1)[&location="Northeast",location.rate=0.08197561506350344]:1.187343475078E-1)[&location="Northeast",location.rate=0.08197561506350344]:1.059832352329E-1,32[&location="Northeast",location.rate=0.08197561506350344]:6.095149433229E-2)[&location="Northeast",location.rate=0.08197561506350344]:3.705423171901E-2)[&location="Northeast",location.rate=0.08197561506350344]:1.247639130044E-3,33[&location="Northeast",location.rate=0.08197561506350344]:1.047328172361E-1)[&location="Northeast"];
tree STATE_2650000 [&joint=-66.4714657693874,lnP=-66.4714657693874] = [&R] (34[&location="Northeast",location.rate=0.058010954767860355]:1.640430425085E-1,((33[&location="Northeast",location.rate=0.058010954767860355]:6.757416733534E-2,((((119[&location="Northeast",location.rate=0.058010954767860355]:1.84650609013E0,(120[&location="Northeast",location.rate=0.058010954767860355]:1.048737345603E0,(135[&location="Northeast",location.rate=0.058010954767860355]:3.114450603729E-1,(138[&location="Northeast",location.rate=0.058010954767860355]:1.83323822047E-1,136[&location="Northeast",location.rate=0.058010954767860355]:5.181697273184E-2)[&location="Northeast",location.rate=0.058010954767860355]:3.281212383259E-1)[&location="Northeast",location.rate=0.058010954767860355]:4.852374907092E-1)[&location="Northeast",location.rate=0.058010954767860355]:7.018783335681E-1)[&location="Northeast",location.rate=0.058010954767860355]:1.683708408744E-1,126[&location="Northeast",location.rate=0.058010954767860355]:1.22917440836E0)[&location="Northeast",location.rate=0.058010954767860355]:2.63959919254E-1,66[&location="North",location.rate=0.058010954767860355]:2.459601379292E-1)[&location="Northeast",location.rate=0.058010954767860355]:2.009019666763E-1,((122[&location="Northeast",location.rate=0.058010954767860355]:2.798132295782E-1,(123[&location="Northeast",location.rate=0.058010954767860355]:1.974192640834E-1,124[&location="Northeast",location.rate=0.058010954767860355]:1.946870236462E-1)[&location="Northeast",location.rate=0.058010954767860355]:8.239396549489E-2)[&location="Northeast",location.rate=0.058010954767860355]:4.754556713919E-1,67[&location="North",location.rate=0.058010954767860355]:2.539963506294E-1)[&location="Northeast",location.rate=0.058010954767860355]:1.928657539761E-1)[&location="Northeast",location.rate=0.058010954767860355]:5.001641175243E-1)[&location="Northeast",location.rate=0.058010954767860355]:2.256081536437E-2,((((((35[&location="Northeast",location.rate=0.058010954767860355]:8.638753058159E-3,121[&location="Northeast",location.rate=0.058010954767860355]:2.134666150318E0)[&location="Northeast",location.rate=0.058010954767860355]:4.560583435503E-2,127[&location="Centre-West",location.rate=0.058010954767860355]:2.621367875084E0)[&location="Northeast",location.rate=0.058010954767860355]:7.089011381867E-2,36[&location="Northeast",location.rate=0.058010954767860355]:1.717100436976E-1)[&location="Northeast",location.rate=0.058010954767860355]:1.039504753336E-1,((((60[&location="Centre-West",location.rate=0.058010954767860355]:8.178001537393E-2,65[&location="Centre-West",location.rate=0.058010954767860355]:8.178001537393E-2)[&location="Centre-West",location.rate=0.058010954767860355]:1.205395380739E-2,(62[&location="Centre-West",location.rate=0.058010954767860355]:1.914654068142E-1,64[&location="Centre-West",location.rate=0.058010954767860355]:1.503695164031E-1)[&location="Centre-West",location.rate=0.058010954767860355]:9.414938428491E-2)[&location="Centre-West",location.rate=0.058010954767860355]:1.171146005424E-1,(63[&location="Centre-West",location.rate=0.058010954767860355]:1.718053389497E-1,61[&location="Centre-West",location.rate=0.058010954767860355]:2.129012293607E-1)[&location="Centre-West",location.rate=0.058010954767860355]:1.898281622807E-1)[&location="Centre-West",location.rate=0.058010954767860355]:1.412563853195E0,((((132[&location="North",location.rate=0.058010954767860355]:1.074517620744E-1,129[&location="North",location.rate=0.058010954767860355]:1.04712036047E-1)[&location="North",location.rate=0.058010954767860355]:2.107682249691E-1,(131[&location="North",location.rate=0.058010954767860355]:1.724962819151E-1,130[&location="North",location.rate=0.058010954767860355]:1.697565558878E-1)[&location="North",location.rate=0.058010954767860355]:1.457237051283E-1)[&location="North",location.rate=0.058010954767860355]:6.800148830282E-1,(118[&location="Northeast",location.rate=0.058010954767860355]:5.037373899848E-1,69[&location="North",location.rate=0.058010954767860355]:5.146962940945E-1)[&location="North",location.rate=0.058010954767860355]:6.287440554294E-1)[&location="North",location.rate=0.058010954767860355]:6.794689516432E-1,(128[&location="North",location.rate=0.058010954767860355]:1.645241600071E0,((51[&location="Northeast",location.rate=0.058010954767860355]:6.319549078691E-1,((50[&location="Northeast",location.rate=0.058010954767860355]:4.132810912553E-1,49[&location="Northeast",location.rate=0.058010954767860355]:4.132810912553E-1)[&location="Northeast",location.rate=0.058010954767860355]:1.137784801287E-1,(((41[&location="Northeast",location.rate=0.058010954767860355]:2.169607335145E-1,(48[&location="Northeast",location.rate=0.058010954767860355]:2.578325744482E-1,42[&location="Northeast",location.rate=0.058010954767860355]:2.19581208328E-1)[&location="Northeast",location.rate=0.058010954767860355]:2.844006060802E-3)[&location="Northeast",location.rate=0.058010954767860355]:1.803711864319E-1,46[&location="Northeast",location.rate=0.058010954767860355]:4.519767286894E-1)[&location="Northeast",location.rate=0.058010954767860355]:4.621133890428E-2,43[&location="Northeast",location.rate=0.058010954767860355]:4.981880675937E-1)[&location="Northeast",location.rate=0.058010954767860355]:6.165838903608E-2)[&location="Northeast",location.rate=0.058010954767860355]:9.943085561081E-2)[&location="Northeast",location.rate=0.058010954767860355]:1.190360790488E-2,(47[&location="Northeast",location.rate=0.058010954767860355]:2.580237359147E-1,(45[&location="Northeast",location.rate=0.058010954767860355]:2.478290893552E-1,44[&location="Northeast",location.rate=0.058010954767860355]:2.505613297923E-1)[&location="Northeast",location.rate=0.058010954767860355]:1.997925248143E-3)[&location="Northeast",location.rate=0.058010954767860355]:4.131571842308E-1)[&location="Northeast",location.rate=0.058010954767860355]:2.088611889459E-1)[&location="Northeast",location.rate=0.058010954767860355]:2.698276958875E-2)[&location="Northeast",location.rate=0.058010954767860355]:3.342847779314E-3)[&location="Northeast",location.rate=0.058010954767860355]:8.228508241381E-2)[&location="Northeast",location.rate=0.058010954767860355]:2.137749320339E-1,(38[&location="Northeast",location.rate=0.058010954767860355]:7.37675902269E-1,(147[&location="RJ",location.rate=0.058010954767860355]:5.691664955395E-1,(((98[&location="RJ",location.rate=0.058010954767860355]:5.111561320463E-1,(95[&location="RJ",location.rate=0.058010954767860355]:4.401984597083E-1,(94[&location="RJ",location.rate=0.058010954767860355]:2.399049409214E-1,100[&location="RJ",location.rate=0.058010954767860355]:2.399049409214E-1)[&location="RJ",location.rate=0.058010954767860355]:1.155940652348E-1)[&location="RJ",location.rate=0.058010954767860355]:8.188663408671E-2)[&location="RJ",location.rate=0.058010954767860355]:8.62281173898E-2,((40[&location="RJ",location.rate=0.058010954767860355]:4.398942198713E-1,(96[&location="RJ",location.rate=0.058010954767860355]:4.37257558925E-1,99[&location="RJ",location.rate=0.058010954767860355]:4.727766846078E-1)[&location="RJ",location.rate=0.058010954767860355]:1.17390759307E-1)[&location="RJ",location.rate=0.058010954767860355]:2.539351452736E-2,(101[&location="RJ",location.rate=0.058010954767860355]:1.085521614598E0,(((((145[&location="RJ",location.rate=0.058010954767860355]:5.048786860595E-1,(144[&location="RJ",location.rate=0.058010954767860355]:4.310235041841E-1,141[&location="RJ",location.rate=0.058010954767860355]:4.337632302114E-1)[&location="RJ",location.rate=0.058010954767860355]:6.83757298205E-2)[&location="RJ",location.rate=0.058010954767860355]:1.459462058343E-1,142[&location="RJ",location.rate=0.058010954767860355]:6.508248918938E-1)[&location="RJ",location.rate=0.058010954767860355]:9.177205071165E-1,(102[&location="RJ",location.rate=0.058010954767860355]:2.553635962154E-1,(((11[&location="RJ",location.rate=0.058010954767860355]:5.007431236654E-1,140[&location="RJ",location.rate=0.058010954767860355]:4.815650414736E-1)[&location="RJ",location.rate=0.058010954767860355]:2.760303183772E-1,(23[&location="RJ",location.rate=0.058010954767860355]:6.639336257285E-1,(20[&location="RJ",location.rate=0.058010954767860355]:3.748219425484E-1,25[&location="RJ",location.rate=0.058010954767860355]:3.940000247401E-1)[&location="RJ",location.rate=0.058010954767860355]:2.80892505098E-1)[&location="RJ",location.rate=0.058010954767860355]:1.977713231633E-1)[&location="RJ",location.rate=0.058010954767860355]:4.36261000219E-1,((1[&location="RJ",location.rate=0.058010954767860355]:2.644441695733E-2,(28[&location="RJ",location.rate=0.058010954767860355]:6.42662289917E-1,21[&location="RJ",location.rate=0.058010954767860355]:6.180047556706E-1)[&location="RJ",location.rate=0.058010954767860355]:1.700834969032E-1)[&location="RJ",location.rate=0.058010954767860355]:1.663079885967E-2,24[&location="RJ",location.rate=0.058010954767860355]:8.238971336252E-1)[&location="RJ",location.rate=0.058010954767860355]:4.850277195953E-1)[&location="RJ",location.rate=0.058010954767860355]:1.080825786112E-1)[&location="RJ",location.rate=0.058010954767860355]:6.660646032921E-2)[&location="RJ",location.rate=0.058010954767860355]:3.232179627051E-2,(((((((((104[&location="RJ",location.rate=0.058010954767860355]:1.879952993815E-1,114[&location="RJ",location.rate=0.058010954767860355]:1.277213267787E-1)[&location="RJ",location.rate=0.058010954767860355]:7.443565661288E-2,112[&location="RJ",location.rate=0.058010954767860355]:2.843487642135E-1)[&location="RJ",location.rate=0.058010954767860355]:1.780030571149E-1,109[&location="RJ",location.rate=0.058010954767860355]:4.59612095301E-1)[&location="RJ",location.rate=0.058010954767860355]:6.065841646614E-2,108[&location="RJ",location.rate=0.058010954767860355]:4.983527035481E-1)[&location="RJ",location.rate=0.058010954767860355]:4.675839136262E-2,107[&location="RJ",location.rate=0.058010954767860355]:5.478508209381E-1)[&location="RJ",location.rate=0.058010954767860355]:1.418000487564E-1,115[&location="RJ",location.rate=0.058010954767860355]:6.293768970917E-1)[&location="RJ",location.rate=0.058010954767860355]:5.530984832102E-2,(19[&location="RJ",location.rate=0.058010954767860355]:5.493507018573E-1,13[&location="RJ",location.rate=0.058010954767860355]:5.109945374736E-1)[&location="RJ",location.rate=0.058010954767860355]:2.55883988761E-1)[&location="RJ",location.rate=0.058010954767860355]:3.174791813526E-1,((((111[&location="RJ",location.rate=0.058010954767860355]:9.918685766126E-2,106[&location="RJ",location.rate=0.058010954767860355]:8.274850149689E-2)[&location="RJ",location.rate=0.058010954767860355]:3.650465425192E-1,139[&location="RJ",location.rate=0.058010954767860355]:6.395758659339E-1)[&location="RJ",location.rate=0.058010954767860355]:1.963967840935E-1,116[&location="RJ",location.rate=0.058010954767860355]:5.839178555069E-1)[&location="RJ",location.rate=0.058010954767860355]:1.891428351783E-1,(148[&location="RJ",location.rate=0.058010954767860355]:3.516914411994E-1,143[&location="RJ",location.rate=0.058010954767860355]:3.48951715172E-1)[&location="RJ",location.rate=0.058010954767860355]:4.597254138695E-1)[&location="RJ",location.rate=0.058010954767860355]:2.291052360802E-1)[&location="RJ",location.rate=0.058010954767860355]:2.404506619479E-1,(((105[&location="RJ",location.rate=0.058010954767860355]:4.012371863101E-1,110[&location="RJ",location.rate=0.058010954767860355]:4.231549945292E-1)[&location="RJ",location.rate=0.058010954767860355]:2.977708597025E-1,113[&location="RJ",location.rate=0.058010954767860355]:7.264053062864E-1)[&location="RJ",location.rate=0.058010954767860355]:8.493083756677E-2,((17[&location="RJ",location.rate=0.058010954767860355]:4.439019157802E-1,14[&location="RJ",location.rate=0.058010954767860355]:4.055457513966E-1)[&location="RJ",location.rate=0.058010954767860355]:1.304866166989E-1,((117[&location="RJ",location.rate=0.058010954767860355]:4.632508131698E-1,(30[&location="RJ",location.rate=0.058010954767860355]:5.595022203039E-1,4[&location="RJ",location.rate=0.058010954767860355]:3.868994805778E-1)[&location="RJ",location.rate=0.058010954767860355]:1.607735998918E-2)[&location="RJ",location.rate=0.058010954767860355]:4.142521405989E-2,9[&location="RJ",location.rate=0.058010954767860355]:4.9371712312E-1)[&location="RJ",location.rate=0.058010954767860355]:3.409606689336E-2)[&location="RJ",location.rate=0.058010954767860355]:2.753037757577E-1)[&location="RJ",location.rate=0.058010954767860355]:5.134722256819E-1)[&location="RJ",location.rate=0.058010954767860355]:1.034560860196E-1)[&location="RJ",location.rate=0.058010954767860355]:1.785297026508E-1,(((89[&location="Northeast",location.rate=0.058010954767860355]:1.080830332271E-1,88[&location="Northeast",location.rate=0.058010954767860355]:9.438440309012E-2)[&location="Northeast",location.rate=0.058010954767860355]:2.097336208548E-1,((87[&location="Northeast",location.rate=0.058010954767860355]:1.062457420326E-1,((91[&location="Northeast",location.rate=0.058010954767860355]:5.841988225014E-2,90[&location="Northeast",location.rate=0.058010954767860355]:5.841988225014E-2)[&location="Northeast",location.rate=0.058010954767860355]:2.729002976785E-2,92[&location="Northeast",location.rate=0.058010954767860355]:8.5709912018E-2)[&location="Northeast",location.rate=0.058010954767860355]:3.423446015163E-2)[&location="Northeast",location.rate=0.058010954767860355]:1.090681258615E-1,((85[&location="Northeast",location.rate=0.058010954767860355]:1.179676737006E-1,(84[&location="Northeast",location.rate=0.058010954767860355]:8.58239372498E-2,86[&location="Northeast",location.rate=0.058010954767860355]:8.58239372498E-2)[&location="Northeast",location.rate=0.058010954767860355]:3.214373645083E-2)[&location="Northeast",location.rate=0.058010954767860355]:8.060102308693E-3,(83[&location="Northeast",location.rate=0.058010954767860355]:9.855371830193E-2,93[&location="Northeast",location.rate=0.058010954767860355]:1.122523484389E-1)[&location="Northeast",location.rate=0.058010954767860355]:2.747405770739E-2)[&location="Northeast",location.rate=0.058010954767860355]:8.92860918848E-2)[&location="Northeast",location.rate=0.058010954767860355]:8.880415605076E-2)[&location="Northeast",location.rate=0.058010954767860355]:1.597004668046E0,(((15[&location="RJ",location.rate=0.058010954767860355]:2.793573925701E-1,10[&location="RJ",location.rate=0.058010954767860355]:2.410012281867E-1)[&location="RJ",location.rate=0.058010954767860355]:3.78042810927E-1,6[&location="RJ",location.rate=0.058010954767860355]:6.026056829493E-1)[&location="RJ",location.rate=0.058010954767860355]:1.066447633117E-1,(3[&location="RJ",location.rate=0.058010954767860355]:4.698637281235E-1,18[&location="RJ",location.rate=0.058010954767860355]:5.849322212741E-1)[&location="RJ",location.rate=0.058010954767860355]:1.87331923617E-1)[&location="RJ",location.rate=0.058010954767860355]:7.042010128537E-1)[&location="RJ",location.rate=0.058010954767860355]:1.686851648443E-1)[&location="RJ",location.rate=0.058010954767860355]:5.581795111875E-1)[&location="RJ",location.rate=0.058010954767860355]:3.52930278794E-1)[&location="RJ",location.rate=0.058010954767860355]:3.68121449107E-3)[&location="RJ",location.rate=0.058010954767860355]:4.089488911211E-2,(((97[&location="RJ",location.rate=0.058010954767860355]:3.614635472331E-1,(((31[&location="RJ",location.rate=0.058010954767860355]:6.271245805285E-1,((22[&location="RJ",location.rate=0.058010954767860355]:3.877079797212E-1,27[&location="RJ",location.rate=0.058010954767860355]:4.041463358856E-1)[&location="RJ",location.rate=0.058010954767860355]:1.586308190158E-1,(26[&location="RJ",location.rate=0.058010954767860355]:4.234857858067E-1,(7[&location="RJ",location.rate=0.058010954767860355]:1.966716268968E-1,8[&location="RJ",location.rate=0.058010954767860355]:1.966716268968E-1)[&location="RJ",location.rate=0.058010954767860355]:1.199648438413E-1)[&location="RJ",location.rate=0.058010954767860355]:1.338119170399E-1)[&location="RJ",location.rate=0.058010954767860355]:2.599126124343E-2)[&location="RJ",location.rate=0.058010954767860355]:2.461707540454E-1,2[&location="RJ",location.rate=0.058010954767860355]:6.458980742998E-1)[&location="RJ",location.rate=0.058010954767860355]:1.711809052954E0,39[&location="RJ",location.rate=0.058010954767860355]:4.009813244239E-1)[&location="RJ",location.rate=0.058010954767860355]:3.152047417535E-2)[&location="RJ",location.rate=0.058010954767860355]:2.509277372686E-3,146[&location="RJ",location.rate=0.058010954767860355]:5.552296552069E-1)[&location="RJ",location.rate=0.058010954767860355]:3.483637634718E-2,16[&location="RJ",location.rate=0.058010954767860355]:2.555340378436E0)[&location="RJ",location.rate=0.058010954767860355]:4.001638568273E-2)[&location="RJ",location.rate=0.058010954767860355]:1.925608357285E-3)[&location="RJ",location.rate=0.058010954767860355]:2.941924668389E-1)[&location="Northeast",location.rate=0.058010954767860355]:3.075496528459E-1)[&location="Northeast",location.rate=0.058010954767860355]:5.082026124889E-1,(((((((103[&location="RJ",location.rate=0.058010954767860355]:5.429662789292E-1,((12[&location="RJ",location.rate=0.058010954767860355]:3.259404564991E-1,5[&location="RJ",location.rate=0.058010954767860355]:2.875842921156E-1)[&location="RJ",location.rate=0.058010954767860355]:2.924517958912E-1,29[&location="RJ",location.rate=0.058010954767860355]:7.252415674588E-1)[&location="RJ",location.rate=0.058010954767860355]:5.060142379923E-2)[&location="RJ",location.rate=0.058010954767860355]:1.607654305441E0,52[&location="Northeast",location.rate=0.058010954767860355]:4.863268498092E-1)[&location="Northeast",location.rate=0.058010954767860355]:2.06222924331E-1,53[&location="Northeast",location.rate=0.058010954767860355]:6.843530528289E-1)[&location="Northeast",location.rate=0.058010954767860355]:5.6326805261E-2,(((137[&location="Northeast",location.rate=0.058010954767860355]:3.650605329219E-1,134[&location="Northeast",location.rate=0.058010954767860355]:2.938276562097E-1)[&location="Northeast",location.rate=0.058010954767860355]:1.312485005112E-1,133[&location="Northeast",location.rate=0.058010954767860355]:4.55213143022E-1)[&location="Northeast",location.rate=0.058010954767860355]:1.031558362537E0,((((81[&location="North",location.rate=0.058010954767860355]:2.048972275085E-1,80[&location="North",location.rate=0.058010954767860355]:2.048972275085E-1)[&location="North",location.rate=0.058010954767860355]:2.661133143701E-1,(73[&location="North",location.rate=0.058010954767860355]:4.36456105151E-1,77[&location="North",location.rate=0.058010954767860355]:4.309766530963E-1)[&location="North",location.rate=0.058010954767860355]:8.386950522074E-2)[&location="North",location.rate=0.058010954767860355]:1.751921120093E-2,(((78[&location="North",location.rate=0.058010954767860355]:1.429986891774E-1,72[&location="North",location.rate=0.058010954767860355]:1.210808809581E-1)[&location="North",location.rate=0.058010954767860355]:8.322520398807E-2,(79[&location="North",location.rate=0.058010954767860355]:1.591683825951E-1,82[&location="North",location.rate=0.058010954767860355]:1.673875606771E-1)[&location="North",location.rate=0.058010954767860355]:6.705551057041E-2)[&location="North",location.rate=0.058010954767860355]:7.55815218486E-2,71[&location="North",location.rate=0.058010954767860355]:2.7440815474E-1)[&location="North",location.rate=0.058010954767860355]:1.949435161478E-1)[&location="North",location.rate=0.058010954767860355]:2.877478269116E-1,(((70[&location="North",location.rate=0.058010954767860355]:3.581001593876E-1,74[&location="North",location.rate=0.058010954767860355]:3.964563237711E-1)[&location="North",location.rate=0.058010954767860355]:6.700513175985E-3,76[&location="North",location.rate=0.058010954767860355]:4.031568369471E-1)[&location="North",location.rate=0.058010954767860355]:8.544089952233E-2,75[&location="North",location.rate=0.058010954767860355]:4.885977364694E-1)[&location="North",location.rate=0.058010954767860355]:3.369949120149E-1)[&location="North",location.rate=0.058010954767860355]:6.255624187185E-1)[&location="Northeast",location.rate=0.058010954767860355]:3.598784949924E-2)[&location="Northeast",location.rate=0.058010954767860355]:3.083626992359E-1,125[&location="Northeast",location.rate=0.058010954767860355]:8.386600436645E-1)[&location="Northeast",location.rate=0.058010954767860355]:4.627693241382E-1,(((((58[&location="Northeast",location.rate=0.058010954767860355]:5.924573318363E-2,54[&location="Northeast",location.rate=0.058010954767860355]:1.868684003296E-3)[&location="Northeast",location.rate=0.058010954767860355]:1.121540591363E-1,(57[&location="Northeast",location.rate=0.058010954767860355]:9.912474426438E-2,37[&location="Northeast",location.rate=0.058010954767860355]:1.346438699475E-1)[&location="Northeast",location.rate=0.058010954767860355]:5.588160543251E-2)[&location="Northeast",location.rate=0.058010954767860355]:1.718475055742E-1,(56[&location="Northeast",location.rate=0.058010954767860355]:2.849725940982E-1,55[&location="Northeast",location.rate=0.058010954767860355]:2.849725940982E-1)[&location="Northeast",location.rate=0.058010954767860355]:3.095229942411E-2)[&location="Northeast",location.rate=0.058010954767860355]:4.076332309046E-2,59[&location="Northeast",location.rate=0.058010954767860355]:3.648849379244E-1)[&location="Northeast",location.rate=0.058010954767860355]:1.745236209924E-1,68[&location="North",location.rate=0.058010954767860355]:4.902282310479E-1)[&location="Northeast",location.rate=0.058010954767860355]:6.445344700882E-1)[&location="Northeast",location.rate=0.058010954767860355]:3.559088764374E-1,32[&location="Northeast",location.rate=0.058010954767860355]:5.8019432952E-2)[&location="Northeast",location.rate=0.058010954767860355]:8.111781287091E-3)[&location="Northeast",location.rate=0.058010954767860355]:1.85243164059E-2)[&location="Northeast",location.rate=0.058010954767860355]:5.746970364441E-2)[&location="Northeast"];
tree STATE_2652000 [&joint=-57.887258190196945,lnP=-57.887258190196945] = [&R] (((34[&location="Northeast",location.rate=0.04854146891555926]:2.414351358807E-2,((((125[&location="Northeast",location.rate=0.04854146891555926]:1.02904836435E0,(((52[&location="Northeast",location.rate=0.04854146891555926]:5.732966425642E-1,(103[&location="RJ",location.rate=0.04854146891555926]:5.297176816334E-1,(29[&location="RJ",location.rate=0.04854146891555926]:6.475434152191E-1,(5[&location="RJ",location.rate=0.04854146891555926]:4.286850515677E-2,12[&location="RJ",location.rate=0.04854146891555926]:8.122466954022E-2)[&location="RJ",location.rate=0.04854146891555926]:4.594694306103E-1)[&location="RJ",location.rate=0.04854146891555926]:1.15050978743E-1)[&location="RJ",location.rate=0.04854146891555926]:1.707872695492E0)[&location="Northeast",location.rate=0.04854146891555926]:2.504561686638E-1,((137[&location="Northeast",location.rate=0.04854146891555926]:4.593065327158E-1,134[&location="Northeast",location.rate=0.04854146891555926]:3.880736560036E-1)[&location="Northeast",location.rate=0.04854146891555926]:6.550278411533E-3,133[&location="Northeast",location.rate=0.04854146891555926]:4.247609207163E-1)[&location="Northeast",location.rate=0.04854146891555926]:1.172874666168E0)[&location="Northeast",location.rate=0.04854146891555926]:8.746922322247E-2,(53[&location="Northeast",location.rate=0.04854146891555926]:8.577802023555E-1,((75[&location="North",location.rate=0.04854146891555926]:7.025031764343E-1,(70[&location="North",location.rate=0.04854146891555926]:4.109198386144E-1,(76[&location="North",location.rate=0.04854146891555926]:3.385585595771E-1,74[&location="North",location.rate=0.04854146891555926]:3.385585595771E-1)[&location="North",location.rate=0.04854146891555926]:1.107174434207E-1)[&location="North",location.rate=0.04854146891555926]:2.532271734364E-1)[&location="North",location.rate=0.04854146891555926]:2.079543195185E-1,((((82[&location="North",location.rate=0.04854146891555926]:3.008063298249E-1,(79[&location="North",location.rate=0.04854146891555926]:1.863580103282E-1,(78[&location="North",location.rate=0.04854146891555926]:1.023065045968E-1,72[&location="North",location.rate=0.04854146891555926]:8.03886963775E-2)[&location="North",location.rate=0.04854146891555926]:8.40515057314E-2)[&location="North",location.rate=0.04854146891555926]:1.062291414146E-1)[&location="North",location.rate=0.04854146891555926]:4.945523841988E-2,(73[&location="North",location.rate=0.04854146891555926]:3.060137377226E-1,71[&location="North",location.rate=0.04854146891555926]:2.375205870377E-1)[&location="North",location.rate=0.04854146891555926]:7.712454285096E-2)[&location="North",location.rate=0.04854146891555926]:1.154573228315E-1,77[&location="North",location.rate=0.04854146891555926]:4.931161513503E-1)[&location="North",location.rate=0.04854146891555926]:2.846441942667E-1,(80[&location="North",location.rate=0.04854146891555926]:2.378207955369E-1,81[&location="North",location.rate=0.04854146891555926]:2.378207955369E-1)[&location="North",location.rate=0.04854146891555926]:4.961039336417E-1)[&location="North",location.rate=0.04854146891555926]:1.272176982811E-1)[&location="North",location.rate=0.04854146891555926]:6.937857650148E-1)[&location="Northeast",location.rate=0.04854146891555926]:4.524511078355E-2)[&location="Northeast",location.rate=0.04854146891555926]:3.364055648718E-1)[&location="Northeast",location.rate=0.04854146891555926]:2.35099079996E-1,((59[&location="Northeast",location.rate=0.04854146891555926]:4.034051737459E-1,(57[&location="Northeast",location.rate=0.04854146891555926]:3.533178798279E-1,(54[&location="Northeast",location.rate=0.04854146891555926]:2.629191046538E-1,(58[&location="Northeast",location.rate=0.04854146891555926]:3.169624105186E-1,((56[&location="Northeast",location.rate=0.04854146891555926]:1.446383172144E-1,55[&location="Northeast",location.rate=0.04854146891555926]:1.446383172144E-1)[&location="Northeast",location.rate=0.04854146891555926]:6.903543186574E-2,37[&location="Northeast",location.rate=0.04854146891555926]:2.601218365119E-1)[&location="Northeast",location.rate=0.04854146891555926]:7.596625706681E-2)[&location="Northeast",location.rate=0.04854146891555926]:3.333743315537E-3)[&location="Northeast",location.rate=0.04854146891555926]:4.94151686167E-2)[&location="Northeast",location.rate=0.04854146891555926]:5.281953435511E-2)[&location="Northeast",location.rate=0.04854146891555926]:2.35184683826E-1,68[&location="North",location.rate=0.04854146891555926]:5.894095297029E-1)[&location="Northeast",location.rate=0.04854146891555926]:5.08071247976E-1)[&location="Northeast",location.rate=0.04854146891555926]:2.600240447389E-1,(((((((((60[&location="Centre-West",location.rate=0.04854146891555926]:3.142737318373E-2,64[&location="Centre-West",location.rate=0.04854146891555926]:1.821123046904E-1)[&location="Centre-West",location.rate=0.04854146891555926]:4.558834374584E-2,62[&location="Centre-West",location.rate=0.04854146891555926]:2.687965388473E-1)[&location="Centre-West",location.rate=0.04854146891555926]:2.098199755917E-1,65[&location="Centre-West",location.rate=0.04854146891555926]:2.868356925213E-1)[&location="Centre-West",location.rate=0.04854146891555926]:2.613485781794E-1,(61[&location="Centre-West",location.rate=0.04854146891555926]:1.750692765504E-1,63[&location="Centre-West",location.rate=0.04854146891555926]:1.339733861394E-1)[&location="Centre-West",location.rate=0.04854146891555926]:5.64895816068E-1)[&location="Centre-West",location.rate=0.04854146891555926]:5.779011251485E-1,128[&location="North",location.rate=0.04854146891555926]:1.17814019037E0)[&location="North",location.rate=0.04854146891555926]:2.737122881036E-1,((((132[&location="North",location.rate=0.04854146891555926]:2.193225289773E-1,(130[&location="North",location.rate=0.04854146891555926]:1.399732458681E-1,131[&location="North",location.rate=0.04854146891555926]:1.427129718955E-1)[&location="North",location.rate=0.04854146891555926]:7.660955708176E-2)[&location="North",location.rate=0.04854146891555926]:3.711703470563E-3,129[&location="North",location.rate=0.04854146891555926]:2.202945064205E-1)[&location="North",location.rate=0.04854146891555926]:3.335525613255E-1,118[&location="Northeast",location.rate=0.04854146891555926]:6.908333691158E-1)[&location="North",location.rate=0.04854146891555926]:1.685362376794E-1,69[&location="North",location.rate=0.04854146891555926]:8.703285109049E-1)[&location="North",location.rate=0.04854146891555926]:7.322088990753E-1)[&location="North",location.rate=0.04854146891555926]:3.190332005034E-1,((((46[&location="Northeast",location.rate=0.04854146891555926]:4.607871061955E-1,43[&location="Northeast",location.rate=0.04854146891555926]:4.607871061955E-1)[&location="Northeast",location.rate=0.04854146891555926]:6.167900102724E-3,((48[&location="Northeast",location.rate=0.04854146891555926]:2.597052537461E-1,42[&location="Northeast",location.rate=0.04854146891555926]:2.214538876259E-1)[&location="Northeast",location.rate=0.04854146891555926]:1.052609898029E-1,41[&location="Northeast",location.rate=0.04854146891555926]:3.212503965546E-1)[&location="Northeast",location.rate=0.04854146891555926]:9.105980100072E-2)[&location="Northeast",location.rate=0.04854146891555926]:1.308848812845E-1,(47[&location="Northeast",location.rate=0.04854146891555926]:5.080925247482E-1,((51[&location="Northeast",location.rate=0.04854146891555926]:4.66692707598E-1,44[&location="Northeast",location.rate=0.04854146891555926]:4.885506310952E-1)[&location="Northeast",location.rate=0.04854146891555926]:5.795299689749E-3,(49[&location="Northeast",location.rate=0.04854146891555926]:3.900266716562E-1,50[&location="Northeast",location.rate=0.04854146891555926]:3.900266716562E-1)[&location="Northeast",location.rate=0.04854146891555926]:7.69968547573E-2)[&location="Northeast",location.rate=0.04854146891555926]:8.282113088969E-3)[&location="Northeast",location.rate=0.04854146891555926]:8.974736283455E-2)[&location="Northeast",location.rate=0.04854146891555926]:1.923044271239E-1,45[&location="Northeast",location.rate=0.04854146891555926]:7.819475933953E-1)[&location="Northeast",location.rate=0.04854146891555926]:2.1554187329E-1)[&location="Northeast",location.rate=0.04854146891555926]:3.328040466333E-1,((127[&location="Centre-West",location.rate=0.04854146891555926]:2.530996608601E0,36[&location="Northeast",location.rate=0.04854146891555926]:1.044866339578E-2)[&location="Northeast",location.rate=0.04854146891555926]:4.208332369033E-1,(121[&location="Northeast",location.rate=0.04854146891555926]:2.415935508748E0,35[&location="Northeast",location.rate=0.04854146891555926]:2.899081114881E-1)[&location="Northeast",location.rate=0.04854146891555926]:9.479844634522E-2)[&location="Northeast",location.rate=0.04854146891555926]:1.90216044489E-1)[&location="Northeast",location.rate=0.04854146891555926]:1.077347432454E-1,(38[&location="Northeast",location.rate=0.04854146891555926]:9.934570630443E-1,(((97[&location="RJ",location.rate=0.04854146891555926]:4.824792705914E-1,(39[&location="RJ",location.rate=0.04854146891555926]:5.396301687304E-1,((16[&location="RJ",location.rate=0.04854146891555926]:2.46532379113E0,(2[&location="RJ",location.rate=0.04854146891555926]:1.186241024828E0,(((26[&location="RJ",location.rate=0.04854146891555926]:6.383102217478E-1,(7[&location="RJ",location.rate=0.04854146891555926]:2.778922172682E-1,8[&location="RJ",location.rate=0.04854146891555926]:2.778922172682E-1)[&location="RJ",location.rate=0.04854146891555926]:2.535686894111E-1)[&location="RJ",location.rate=0.04854146891555926]:7.799346382218E-2,31[&location="RJ",location.rate=0.04854146891555926]:7.601393020083E-1)[&location="RJ",location.rate=0.04854146891555926]:2.08372412263E-2,(22[&location="RJ",location.rate=0.04854146891555926]:4.598183753006E-1,27[&location="RJ",location.rate=0.04854146891555926]:4.762567314649E-1)[&location="RJ",location.rate=0.04854146891555926]:2.66363647386E-1)[&location="RJ",location.rate=0.04854146891555926]:6.326617418671E-1)[&location="RJ",location.rate=0.04854146891555926]:1.150315643014E0)[&location="RJ",location.rate=0.04854146891555926]:3.411640185013E-3,(101[&location="RJ",location.rate=0.04854146891555926]:7.692445447194E-1,((((10[&location="RJ",location.rate=0.04854146891555926]:3.757753094681E-1,15[&location="RJ",location.rate=0.04854146891555926]:4.141314738515E-1)[&location="RJ",location.rate=0.04854146891555926]:2.64163754756E-1,(6[&location="RJ",location.rate=0.04854146891555926]:3.429879878296E-1,18[&location="RJ",location.rate=0.04854146891555926]:4.060016864598E-1)[&location="RJ",location.rate=0.04854146891555926]:2.805127202301E-1)[&location="RJ",location.rate=0.04854146891555926]:4.140740924471E-2,(3[&location="RJ",location.rate=0.04854146891555926]:4.954818257875E-1,(((88[&location="Northeast",location.rate=0.04854146891555926]:3.022054090134E-3,89[&location="Northeast",location.rate=0.04854146891555926]:1.672068422715E-2)[&location="Northeast",location.rate=0.04854146891555926]:1.931377939153E-1,87[&location="Northeast",location.rate=0.04854146891555926]:1.961598480054E-1)[&location="Northeast",location.rate=0.04854146891555926]:8.11942785875E-2,(((91[&location="Northeast",location.rate=0.04854146891555926]:5.686648635411E-3,90[&location="Northeast",location.rate=0.04854146891555926]:5.686648635411E-3)[&location="Northeast",location.rate=0.04854146891555926]:1.49104117838E-1,92[&location="Northeast",location.rate=0.04854146891555926]:1.547907664735E-1)[&location="Northeast",location.rate=0.04854146891555926]:6.462218309399E-2,(83[&location="Northeast",location.rate=0.04854146891555926]:1.619922458311E-1,(85[&location="Northeast",location.rate=0.04854146891555926]:7.454377590735E-2,((84[&location="Northeast",location.rate=0.04854146891555926]:1.939597841855E-2,93[&location="Northeast",location.rate=0.04854146891555926]:3.309460855556E-2)[&location="Northeast",location.rate=0.04854146891555926]:4.269195036645E-2,86[&location="Northeast",location.rate=0.04854146891555926]:6.2087928785E-2)[&location="Northeast",location.rate=0.04854146891555926]:1.245584712235E-2)[&location="Northeast",location.rate=0.04854146891555926]:8.744846992371E-2)[&location="Northeast",location.rate=0.04854146891555926]:4.372207359937E-2)[&location="Northeast",location.rate=0.04854146891555926]:7.163980716248E-2)[&location="Northeast",location.rate=0.04854146891555926]:7.578537265917E-1)[&location="RJ",location.rate=0.04854146891555926]:1.173714969965E-1)[&location="RJ",location.rate=0.04854146891555926]:7.877057714231E-1,(((((145[&location="RJ",location.rate=0.04854146891555926]:3.644481414266E-1,141[&location="RJ",location.rate=0.04854146891555926]:3.61708415399E-1)[&location="RJ",location.rate=0.04854146891555926]:1.279072042332E-1,144[&location="RJ",location.rate=0.04854146891555926]:4.868758936049E-1)[&location="RJ",location.rate=0.04854146891555926]:1.491198832221E-1,142[&location="RJ",location.rate=0.04854146891555926]:6.414752288819E-1)[&location="RJ",location.rate=0.04854146891555926]:8.196684812472E-1,(((((17[&location="RJ",location.rate=0.04854146891555926]:3.732749459198E-1,14[&location="RJ",location.rate=0.04854146891555926]:3.349187815361E-1)[&location="RJ",location.rate=0.04854146891555926]:3.409005325265E-1,(30[&location="RJ",location.rate=0.04854146891555926]:4.646974036071E-1,4[&location="RJ",location.rate=0.04854146891555926]:2.920946638811E-1)[&location="RJ",location.rate=0.04854146891555926]:3.261904036063E-1)[&location="RJ",location.rate=0.04854146891555926]:3.556271458794E-2,((113[&location="RJ",location.rate=0.04854146891555926]:6.163067115635E-1,9[&location="RJ",location.rate=0.04854146891555926]:6.080875334814E-1)[&location="RJ",location.rate=0.04854146891555926]:5.803797038766E-2,(112[&location="RJ",location.rate=0.04854146891555926]:7.898123693469E-2,117[&location="RJ",location.rate=0.04854146891555926]:8.172096296228E-2)[&location="RJ",location.rate=0.04854146891555926]:5.953634450164E-1)[&location="RJ",location.rate=0.04854146891555926]:3.703734669943E-2)[&location="RJ",location.rate=0.04854146891555926]:1.133442273435E-1,(105[&location="RJ",location.rate=0.04854146891555926]:6.908665163105E-1,110[&location="RJ",location.rate=0.04854146891555926]:7.127843245296E-1)[&location="RJ",location.rate=0.04854146891555926]:1.064624794098E-1)[&location="RJ",location.rate=0.04854146891555926]:2.215946612473E-1,((116[&location="RJ",location.rate=0.04854146891555926]:6.48999248486E-1,((148[&location="RJ",location.rate=0.04854146891555926]:2.756831615163E-1,143[&location="RJ",location.rate=0.04854146891555926]:2.729434354889E-1)[&location="RJ",location.rate=0.04854146891555926]:3.500437758029E-1,((111[&location="RJ",location.rate=0.04854146891555926]:2.355770495957E-3,139[&location="RJ",location.rate=0.04854146891555926]:1.776982362493E-1)[&location="RJ",location.rate=0.04854146891555926]:2.830366603572E-1,106[&location="RJ",location.rate=0.04854146891555926]:2.689540746888E-1)[&location="RJ",location.rate=0.04854146891555926]:3.786906708495E-1)[&location="RJ",location.rate=0.04854146891555926]:6.162847555048E-2)[&location="RJ",location.rate=0.04854146891555926]:1.981738143155E-1,((((108[&location="RJ",location.rate=0.04854146891555926]:2.599068779661E-1,(114[&location="RJ",location.rate=0.04854146891555926]:8.624323199444E-2,104[&location="RJ",location.rate=0.04854146891555926]:1.465172045972E-1)[&location="RJ",location.rate=0.04854146891555926]:1.161293993963E-1)[&location="RJ",location.rate=0.04854146891555926]:6.342571861582E-2,107[&location="RJ",location.rate=0.04854146891555926]:3.260723226093E-1)[&location="RJ",location.rate=0.04854146891555926]:9.025448027563E-2,109[&location="RJ",location.rate=0.04854146891555926]:4.355048850767E-1)[&location="RJ",location.rate=0.04854146891555926]:4.098290944251E-1,(115[&location="RJ",location.rate=0.04854146891555926]:6.004092838431E-1,(19[&location="RJ",location.rate=0.04854146891555926]:5.791138932548E-1,13[&location="RJ",location.rate=0.04854146891555926]:5.407577288711E-1)[&location="RJ",location.rate=0.04854146891555926]:1.418433357938E-1)[&location="RJ",location.rate=0.04854146891555926]:1.654726408642E-1)[&location="RJ",location.rate=0.04854146891555926]:8.129113809422E-2)[&location="RJ",location.rate=0.04854146891555926]:1.169560736181E-1)[&location="RJ",location.rate=0.04854146891555926]:2.422200531614E-1)[&location="RJ",location.rate=0.04854146891555926]:7.209676400333E-2,(((1[&location="RJ",location.rate=0.04854146891555926]:8.059517180252E-2,(28[&location="RJ",location.rate=0.04854146891555926]:4.093555148181E-1,21[&location="RJ",location.rate=0.04854146891555926]:3.846979805716E-1)[&location="RJ",location.rate=0.04854146891555926]:4.575410268474E-1)[&location="RJ",location.rate=0.04854146891555926]:6.044264050956E-2,24[&location="RJ",location.rate=0.04854146891555926]:9.218597301203E-1)[&location="RJ",location.rate=0.04854146891555926]:4.721149066208E-1,((((20[&location="RJ",location.rate=0.04854146891555926]:2.149289093566E-1,25[&location="RJ",location.rate=0.04854146891555926]:2.341069915483E-1)[&location="RJ",location.rate=0.04854146891555926]:4.071019275461E-1,23[&location="RJ",location.rate=0.04854146891555926]:6.302500149848E-1)[&location="RJ",location.rate=0.04854146891555926]:2.250446570519E-1,(140[&location="RJ",location.rate=0.04854146891555926]:6.992556135157E-1,11[&location="RJ",location.rate=0.04854146891555926]:7.184336957074E-1)[&location="RJ",location.rate=0.04854146891555926]:5.192946948005E-2)[&location="RJ",location.rate=0.04854146891555926]:5.090235368064E-1,102[&location="RJ",location.rate=0.04854146891555926]:2.136332773363E-1)[&location="RJ",location.rate=0.04854146891555926]:1.869752378839E-2)[&location="RJ",location.rate=0.04854146891555926]:5.433433054186E-2)[&location="RJ",location.rate=0.04854146891555926]:1.166336885679E-1)[&location="RJ",location.rate=0.04854146891555926]:3.714251765399E-1)[&location="RJ",location.rate=0.04854146891555926]:5.871621194717E-1)[&location="RJ",location.rate=0.04854146891555926]:1.56387663533E-1)[&location="RJ",location.rate=0.04854146891555926]:1.388735322719E-2)[&location="RJ",location.rate=0.04854146891555926]:1.041376695887E-1,(146[&location="RJ",location.rate=0.04854146891555926]:6.684381449083E-1,147[&location="RJ",location.rate=0.04854146891555926]:6.055966148537E-1)[&location="RJ",location.rate=0.04854146891555926]:1.094356258729E-1)[&location="RJ",location.rate=0.04854146891555926]:1.245399728208E-1,(((99[&location="RJ",location.rate=0.04854146891555926]:7.539284511142E-1,(40[&location="RJ",location.rate=0.04854146891555926]:5.604341174405E-1,96[&location="RJ",location.rate=0.04854146891555926]:6.751882158012E-1)[&location="RJ",location.rate=0.04854146891555926]:4.322110963009E-2)[&location="RJ",location.rate=0.04854146891555926]:6.225939120931E-2,98[&location="RJ",location.rate=0.04854146891555926]:7.943299188262E-1)[&location="RJ",location.rate=0.04854146891555926]:7.296509370572E-2,(95[&location="RJ",location.rate=0.04854146891555926]:8.224328626594E-1,(94[&location="RJ",location.rate=0.04854146891555926]:3.533560711052E-1,100[&location="RJ",location.rate=0.04854146891555926]:3.533560711052E-1)[&location="RJ",location.rate=0.04854146891555926]:3.843773380021E-1)[&location="RJ",location.rate=0.04854146891555926]:5.579111162127E-2)[&location="RJ",location.rate=0.04854146891555926]:4.331545238145E-2)[&location="RJ",location.rate=0.04854146891555926]:2.795679096062E-1)[&location="RJ",location.rate=0.04854146891555926]:2.915657290389E-1)[&location="Northeast",location.rate=0.04854146891555926]:1.271268390779E-1)[&location="Northeast",location.rate=0.04854146891555926]:5.335676153437E-2,(((122[&location="Northeast",location.rate=0.04854146891555926]:3.930216165269E-1,(123[&location="Northeast",location.rate=0.04854146891555926]:4.30312124065E-2,124[&location="Northeast",location.rate=0.04854146891555926]:4.029897196937E-2)[&location="Northeast",location.rate=0.04854146891555926]:3.499904041204E-1)[&location="Northeast",location.rate=0.04854146891555926]:5.567361139798E-1,67[&location="North",location.rate=0.04854146891555926]:4.484851801661E-1)[&location="Northeast",location.rate=0.04854146891555926]:2.059247753607E-1,((119[&location="Northeast",location.rate=0.04854146891555926]:2.049101785295E0,(126[&location="Northeast",location.rate=0.04854146891555926]:1.252908427947E0,(120[&location="Northeast",location.rate=0.04854146891555926]:9.955152893954E-1,((138[&location="Northeast",location.rate=0.04854146891555926]:3.120094932821E-1,136[&location="Northeast",location.rate=0.04854146891555926]:1.805026439669E-1)[&location="Northeast",location.rate=0.04854146891555926]:3.911712137876E-1,135[&location="Northeast",location.rate=0.04854146891555926]:5.031807070697E-1)[&location="Northeast",location.rate=0.04854146891555926]:2.402797878052E-1)[&location="Northeast",location.rate=0.04854146891555926]:9.472052502367E-1)[&location="Northeast",location.rate=0.04854146891555926]:1.049083470443E-2)[&location="Northeast",location.rate=0.04854146891555926]:5.935519025846E-1,66[&location="North",location.rate=0.04854146891555926]:6.097769755514E-1)[&location="Northeast",location.rate=0.04854146891555926]:4.463297997545E-2)[&location="Northeast",location.rate=0.04854146891555926]:2.087309906531E-1)[&location="Northeast",location.rate=0.04854146891555926]:2.401626603824E-2)[&location="Northeast",location.rate=0.04854146891555926]:1.498759400611E-3,32[&location="Northeast",location.rate=0.04854146891555926]:3.724464769591E-3)[&location="Northeast",location.rate=0.04854146891555926]:1.958595056245E-2,33[&location="Northeast",location.rate=0.04854146891555926]:2.878986738676E-2)[&location="Northeast"];
tree STATE_2654000 [&joint=-63.514698222238664,lnP=-63.514698222238664] = [&R] ((33[&location="Northeast",location.rate=0.044914799836273965]:6.557531337775E-2,(((((135[&location="Northeast",location.rate=0.044914799836273965]:5.877712649985E-1,(138[&location="Northeast",location.rate=0.044914799836273965]:5.427699439614E-1,136[&location="Northeast",location.rate=0.044914799836273965]:4.112630946462E-1)[&location="Northeast",location.rate=0.044914799836273965]:2.450013210372E-1)[&location="Northeast",location.rate=0.044914799836273965]:8.748694678901E-1,119[&location="Northeast",location.rate=0.044914799836273965]:1.810585938368E0)[&location="Northeast",location.rate=0.044914799836273965]:3.590993570675E-1,((66[&location="North",location.rate=0.044914799836273965]:9.752154120729E-2,126[&location="Northeast",location.rate=0.044914799836273965]:1.344695730892E0)[&location="Northeast",location.rate=0.044914799836273965]:1.909852185581E-2,120[&location="Northeast",location.rate=0.044914799836273965]:2.053606364433E0)[&location="Northeast",location.rate=0.044914799836273965]:2.018852004373E-2)[&location="Northeast",location.rate=0.044914799836273965]:4.116615647531E-1,((122[&location="Northeast",location.rate=0.044914799836273965]:4.572542295317E-1,(123[&location="Northeast",location.rate=0.044914799836273965]:8.741307418303E-3,124[&location="Northeast",location.rate=0.044914799836273965]:6.009066981177E-3)[&location="Northeast",location.rate=0.044914799836273965]:4.485129221134E-1)[&location="Northeast",location.rate=0.044914799836273965]:4.360043786672E-1,67[&location="North",location.rate=0.044914799836273965]:3.919860578582E-1)[&location="Northeast",location.rate=0.044914799836273965]:1.564840900017E-1)[&location="Northeast",location.rate=0.044914799836273965]:2.612987151161E-1,((125[&location="Northeast",location.rate=0.044914799836273965]:1.114924905143E0,(((133[&location="Northeast",location.rate=0.044914799836273965]:3.217143422169E-1,(137[&location="Northeast",location.rate=0.044914799836273965]:3.617922214501E-1,134[&location="Northeast",location.rate=0.044914799836273965]:2.905593447379E-1)[&location="Northeast",location.rate=0.044914799836273965]:1.018011177833E-3)[&location="Northeast",location.rate=0.044914799836273965]:1.347920560493E0,53[&location="Northeast",location.rate=0.044914799836273965]:8.875554057421E-1)[&location="Northeast",location.rate=0.044914799836273965]:2.135434241696E-1,((52[&location="Northeast",location.rate=0.044914799836273965]:6.962593655573E-1,(103[&location="RJ",location.rate=0.044914799836273965]:4.723900144362E-1,((12[&location="RJ",location.rate=0.044914799836273965]:1.900716407872E-1,5[&location="RJ",location.rate=0.044914799836273965]:1.517154764038E-1)[&location="RJ",location.rate=0.044914799836273965]:1.967294934697E-1,29[&location="RJ",location.rate=0.044914799836273965]:4.936504493255E-1)[&location="RJ",location.rate=0.044914799836273965]:2.116162774395E-1)[&location="RJ",location.rate=0.044914799836273965]:1.888163085682E0)[&location="Northeast",location.rate=0.044914799836273965]:3.819320807059E-1,((((73[&location="North",location.rate=0.044914799836273965]:4.894692783512E-1,(81[&location="North",location.rate=0.044914799836273965]:8.866330633618E-2,80[&location="North",location.rate=0.044914799836273965]:8.866330633618E-2)[&location="North",location.rate=0.044914799836273965]:3.514909035219E-1)[&location="North",location.rate=0.044914799836273965]:2.228885448892E-1,77[&location="North",location.rate=0.044914799836273965]:7.068783711857E-1)[&location="North",location.rate=0.044914799836273965]:2.680296927017E-2,(71[&location="North",location.rate=0.044914799836273965]:4.981051363775E-1,(79[&location="North",location.rate=0.044914799836273965]:3.413322676638E-1,(78[&location="North",location.rate=0.044914799836273965]:2.143155848459E-1,(82[&location="North",location.rate=0.044914799836273965]:2.042558514702E-1,72[&location="North",location.rate=0.044914799836273965]:1.741188651689E-1)[&location="North",location.rate=0.044914799836273965]:1.82789114577E-2)[&location="North",location.rate=0.044914799836273965]:1.270166828179E-1)[&location="North",location.rate=0.044914799836273965]:1.841701289877E-1)[&location="North",location.rate=0.044914799836273965]:1.725625054482E-1)[&location="North",location.rate=0.044914799836273965]:3.165582007948E-1,(75[&location="North",location.rate=0.044914799836273965]:7.539754208721E-1,(76[&location="North",location.rate=0.044914799836273965]:6.607869849877E-1,(74[&location="North",location.rate=0.044914799836273965]:5.968595206556E-1,70[&location="North",location.rate=0.044914799836273965]:5.585033562722E-1)[&location="North",location.rate=0.044914799836273965]:6.392746433211E-2)[&location="North",location.rate=0.044914799836273965]:9.318843588441E-2)[&location="North",location.rate=0.044914799836273965]:3.017435724332E-1)[&location="North",location.rate=0.044914799836273965]:7.607387902586E-1)[&location="Northeast",location.rate=0.044914799836273965]:3.110410495984E-2)[&location="Northeast",location.rate=0.044914799836273965]:2.242085888924E-1)[&location="Northeast",location.rate=0.044914799836273965]:1.381579437316E-1,(((59[&location="Northeast",location.rate=0.044914799836273965]:3.089538486014E-1,37[&location="Northeast",location.rate=0.044914799836273965]:3.472052147217E-1)[&location="Northeast",location.rate=0.044914799836273965]:5.885814090628E-2,((56[&location="Northeast",location.rate=0.044914799836273965]:2.31040645377E-1,55[&location="Northeast",location.rate=0.044914799836273965]:2.31040645377E-1)[&location="Northeast",location.rate=0.044914799836273965]:3.679498003852E-2,(58[&location="Northeast",location.rate=0.044914799836273965]:2.238973294879E-1,(54[&location="Northeast",location.rate=0.044914799836273965]:1.071719981655E-1,57[&location="Northeast",location.rate=0.044914799836273965]:1.481556047229E-1)[&location="Northeast",location.rate=0.044914799836273965]:5.934828214208E-2)[&location="Northeast",location.rate=0.044914799836273965]:7.126070029927E-2)[&location="Northeast",location.rate=0.044914799836273965]:9.177964278062E-2)[&location="Northeast",location.rate=0.044914799836273965]:2.274441736907E-1,68[&location="North",location.rate=0.044914799836273965]:5.460758353294E-1)[&location="Northeast",location.rate=0.044914799836273965]:5.403403468783E-1)[&location="Northeast",location.rate=0.044914799836273965]:2.710733185406E-1)[&location="Northeast",location.rate=0.044914799836273965]:1.352585051962E-1)[&location="Northeast",location.rate=0.044914799836273965]:2.817519882554E-3,(((((35[&location="Northeast",location.rate=0.044914799836273965]:2.070660723053E-2,((127[&location="Centre-West",location.rate=0.044914799836273965]:2.267941620771E0,121[&location="Northeast",location.rate=0.044914799836273965]:1.82684573036E0)[&location="Northeast",location.rate=0.044914799836273965]:3.033132856126E-1,36[&location="Northeast",location.rate=0.044914799836273965]:5.070696117816E-2)[&location="Northeast",location.rate=0.044914799836273965]:1.657498851813E-2)[&location="Northeast",location.rate=0.044914799836273965]:2.412136196882E-1,((45[&location="Northeast",location.rate=0.044914799836273965]:7.734978731757E-1,((51[&location="Northeast",location.rate=0.044914799836273965]:6.187247774759E-1,(50[&location="Northeast",location.rate=0.044914799836273965]:1.840882261755E-1,49[&location="Northeast",location.rate=0.044914799836273965]:1.840882261755E-1)[&location="Northeast",location.rate=0.044914799836273965]:4.291720704261E-1)[&location="Northeast",location.rate=0.044914799836273965]:5.299385625256E-2,((47[&location="Northeast",location.rate=0.044914799836273965]:4.370498843924E-2,44[&location="Northeast",location.rate=0.044914799836273965]:3.824050756498E-2)[&location="Northeast",location.rate=0.044914799836273965]:6.15694850428E-1,(43[&location="Northeast",location.rate=0.044914799836273965]:4.108666416279E-1,(46[&location="Northeast",location.rate=0.044914799836273965]:4.100435462931E-1,(42[&location="Northeast",location.rate=0.044914799836273965]:2.286440103115E-1,(48[&location="Northeast",location.rate=0.044914799836273965]:2.310498349376E-1,41[&location="Northeast",location.rate=0.044914799836273965]:1.873339879431E-1)[&location="Northeast",location.rate=0.044914799836273965]:3.584554149407E-2)[&location="Northeast",location.rate=0.044914799836273965]:1.322192081129E-1)[&location="Northeast",location.rate=0.044914799836273965]:8.230953347677E-4)[&location="Northeast",location.rate=0.044914799836273965]:2.485331972393E-1)[&location="Northeast",location.rate=0.044914799836273965]:3.964119923272E-2)[&location="Northeast",location.rate=0.044914799836273965]:8.265355638712E-2)[&location="Northeast",location.rate=0.044914799836273965]:1.139565031563E-1,((128[&location="North",location.rate=0.044914799836273965]:1.635639395034E0,((118[&location="Northeast",location.rate=0.044914799836273965]:5.368586884249E-1,69[&location="North",location.rate=0.044914799836273965]:5.478175925346E-1)[&location="North",location.rate=0.044914799836273965]:1.510953011083E-1,((130[&location="North",location.rate=0.044914799836273965]:1.537379617897E-1,131[&location="North",location.rate=0.044914799836273965]:1.564776878171E-1)[&location="North",location.rate=0.044914799836273965]:1.040331904163E-1,(129[&location="North",location.rate=0.044914799836273965]:1.949604844197E-1,132[&location="North",location.rate=0.044914799836273965]:1.97700210447E-1)[&location="North",location.rate=0.044914799836273965]:6.281066778636E-2)[&location="North",location.rate=0.044914799836273965]:2.931965359573E-1)[&location="North",location.rate=0.044914799836273965]:1.087411432898E0)[&location="North",location.rate=0.044914799836273965]:1.00150545449E-2,(((60[&location="Centre-West",location.rate=0.044914799836273965]:1.518659806997E-1,64[&location="Centre-West",location.rate=0.044914799836273965]:3.025509122064E-1)[&location="Centre-West",location.rate=0.044914799836273965]:4.973239060748E-2,(62[&location="Centre-West",location.rate=0.044914799836273965]:3.497005310938E-1,65[&location="Centre-West",location.rate=0.044914799836273965]:1.579197091761E-1)[&location="Centre-West",location.rate=0.044914799836273965]:4.367866213107E-2)[&location="Centre-West",location.rate=0.044914799836273965]:2.162172229273E-1,(61[&location="Centre-West",location.rate=0.044914799836273965]:9.160997628968E-2,63[&location="Centre-West",location.rate=0.044914799836273965]:5.051408587863E-2)[&location="Centre-West",location.rate=0.044914799836273965]:5.179864398626E-1)[&location="Centre-West",location.rate=0.044914799836273965]:1.175784060824E0)[&location="North",location.rate=0.044914799836273965]:1.519613904398E-2)[&location="Northeast",location.rate=0.044914799836273965]:1.298367615832E-1)[&location="Northeast",location.rate=0.044914799836273965]:4.783008531423E-1,((((40[&location="RJ",location.rate=0.044914799836273965]:7.384633771399E-1,((146[&location="RJ",location.rate=0.044914799836273965]:6.578526742388E-1,(((2[&location="RJ",location.rate=0.044914799836273965]:7.227820572888E-1,((31[&location="RJ",location.rate=0.044914799836273965]:8.621196486741E-1,((7[&location="RJ",location.rate=0.044914799836273965]:3.908209953495E-1,8[&location="RJ",location.rate=0.044914799836273965]:3.908209953495E-1)[&location="RJ",location.rate=0.044914799836273965]:5.005441824636E-2,26[&location="RJ",location.rate=0.044914799836273965]:5.477247286644E-1)[&location="RJ",location.rate=0.044914799836273965]:2.705593035713E-1)[&location="RJ",location.rate=0.044914799836273965]:5.064970621618E-2,(22[&location="RJ",location.rate=0.044914799836273965]:3.364320390118E-1,27[&location="RJ",location.rate=0.044914799836273965]:3.528703951762E-1)[&location="RJ",location.rate=0.044914799836273965]:5.215427953304E-1)[&location="RJ",location.rate=0.044914799836273965]:3.740996267265E-2)[&location="RJ",location.rate=0.044914799836273965]:1.583318663424E0,98[&location="RJ",location.rate=0.044914799836273965]:4.777902184302E-1)[&location="RJ",location.rate=0.044914799836273965]:7.557756887877E-2,(((((((111[&location="RJ",location.rate=0.044914799836273965]:3.362830349167E-1,(106[&location="RJ",location.rate=0.044914799836273965]:3.118532144137E-1,(104[&location="RJ",location.rate=0.044914799836273965]:3.042004041668E-1,139[&location="RJ",location.rate=0.044914799836273965]:4.959812260845E-1)[&location="RJ",location.rate=0.044914799836273965]:7.65281024687E-3)[&location="RJ",location.rate=0.044914799836273965]:7.991464338687E-3)[&location="RJ",location.rate=0.044914799836273965]:3.760478921578E-1,(148[&location="RJ",location.rate=0.044914799836273965]:3.212394500264E-1,143[&location="RJ",location.rate=0.044914799836273965]:3.18499723999E-1)[&location="RJ",location.rate=0.044914799836273965]:3.527353126647E-1)[&location="RJ",location.rate=0.044914799836273965]:1.833455619508E-1,(((13[&location="RJ",location.rate=0.044914799836273965]:3.837204557302E-1,19[&location="RJ",location.rate=0.044914799836273965]:4.220766201139E-1)[&location="RJ",location.rate=0.044914799836273965]:2.210912848781E-1,115[&location="RJ",location.rate=0.044914799836273965]:5.226199597864E-1)[&location="RJ",location.rate=0.044914799836273965]:2.000344039509E-1,((109[&location="RJ",location.rate=0.044914799836273965]:4.559453961336E-1,(116[&location="RJ",location.rate=0.044914799836273965]:3.326560674779E-1,(112[&location="RJ",location.rate=0.044914799836273965]:2.898479039501E-1,114[&location="RJ",location.rate=0.044914799836273965]:2.076561231282E-1)[&location="RJ",location.rate=0.044914799836273965]:1.249999443497E-1)[&location="RJ",location.rate=0.044914799836273965]:4.383727386117E-2)[&location="RJ",location.rate=0.044914799836273965]:5.317404930308E-2,(108[&location="RJ",location.rate=0.044914799836273965]:3.821539940672E-1,107[&location="RJ",location.rate=0.044914799836273965]:3.848937200945E-1)[&location="RJ",location.rate=0.044914799836273965]:1.050476431504E-1)[&location="RJ",location.rate=0.044914799836273965]:2.929869730952E-1)[&location="RJ",location.rate=0.044914799836273965]:9.630979652085E-2)[&location="RJ",location.rate=0.044914799836273965]:4.472561441798E-2,(((30[&location="RJ",location.rate=0.044914799836273965]:6.244929193604E-1,4[&location="RJ",location.rate=0.044914799836273965]:4.518901796343E-1)[&location="RJ",location.rate=0.044914799836273965]:1.040557142857E-1,(9[&location="RJ",location.rate=0.044914799836273965]:5.945973878396E-1,(17[&location="RJ",location.rate=0.044914799836273965]:2.941010000094E-1,14[&location="RJ",location.rate=0.044914799836273965]:2.557448356257E-1)[&location="RJ",location.rate=0.044914799836273965]:3.47071730296E-1)[&location="RJ",location.rate=0.044914799836273965]:1.066357457358E-2)[&location="RJ",location.rate=0.044914799836273965]:1.458229375943E-1,((113[&location="RJ",location.rate=0.044914799836273965]:4.015766364841E-1,(117[&location="RJ",location.rate=0.044914799836273965]:2.991046804176E-1,105[&location="RJ",location.rate=0.044914799836273965]:2.689676941162E-1)[&location="RJ",location.rate=0.044914799836273965]:1.052116820942E-1)[&location="RJ",location.rate=0.044914799836273965]:7.70340620554E-2,110[&location="RJ",location.rate=0.044914799836273965]:4.731312464848E-1)[&location="RJ",location.rate=0.044914799836273965]:2.806923795499E-1)[&location="RJ",location.rate=0.044914799836273965]:1.865784774086E-1)[&location="RJ",location.rate=0.044914799836273965]:4.896899290399E-1,(((((23[&location="RJ",location.rate=0.044914799836273965]:6.111749349268E-1,(20[&location="RJ",location.rate=0.044914799836273965]:3.390337203887E-1,25[&location="RJ",location.rate=0.044914799836273965]:3.582118025804E-1)[&location="RJ",location.rate=0.044914799836273965]:2.639220364561E-1)[&location="RJ",location.rate=0.044914799836273965]:2.964739971964E-1,(11[&location="RJ",location.rate=0.044914799836273965]:5.319218167922E-1,140[&location="RJ",location.rate=0.044914799836273965]:5.127437346005E-1)[&location="RJ",location.rate=0.044914799836273965]:2.907956084818E-1)[&location="RJ",location.rate=0.044914799836273965]:3.089326449135E-1,102[&location="RJ",location.rate=0.044914799836273965]:6.589664553008E-2)[&location="RJ",location.rate=0.044914799836273965]:6.947111174701E-3,((1[&location="RJ",location.rate=0.044914799836273965]:1.045872901018E-1,(21[&location="RJ",location.rate=0.044914799836273965]:6.96737797893E-1,28[&location="RJ",location.rate=0.044914799836273965]:7.213953321394E-1)[&location="RJ",location.rate=0.044914799836273965]:1.694933278253E-1)[&location="RJ",location.rate=0.044914799836273965]:1.247157502921E-1,24[&location="RJ",location.rate=0.044914799836273965]:1.010124958202E0)[&location="RJ",location.rate=0.044914799836273965]:2.24362634119E-1)[&location="RJ",location.rate=0.044914799836273965]:2.139729774774E-1,(((145[&location="RJ",location.rate=0.044914799836273965]:4.032814432947E-1,144[&location="RJ",location.rate=0.044914799836273965]:3.978019912397E-1)[&location="RJ",location.rate=0.044914799836273965]:1.047156420132E-1,141[&location="RJ",location.rate=0.044914799836273965]:5.052573592803E-1)[&location="RJ",location.rate=0.044914799836273965]:1.314884204536E-1,142[&location="RJ",location.rate=0.044914799836273965]:6.394855057615E-1)[&location="RJ",location.rate=0.044914799836273965]:8.939065708865E-1)[&location="RJ",location.rate=0.044914799836273965]:7.478214761617E-2)[&location="RJ",location.rate=0.044914799836273965]:1.087965384727E-1,((18[&location="RJ",location.rate=0.044914799836273965]:6.050330633097E-1,(6[&location="RJ",location.rate=0.044914799836273965]:5.256689579361E-1,(15[&location="RJ",location.rate=0.044914799836273965]:4.350727512688E-1,10[&location="RJ",location.rate=0.044914799836273965]:3.967165868853E-1)[&location="RJ",location.rate=0.044914799836273965]:1.453907272151E-1)[&location="RJ",location.rate=0.044914799836273965]:1.635040674347E-2)[&location="RJ",location.rate=0.044914799836273965]:1.89077200941E-1,(((87[&location="Northeast",location.rate=0.044914799836273965]:2.382789557728E-1,(((90[&location="Northeast",location.rate=0.044914799836273965]:3.94745094578E-2,91[&location="Northeast",location.rate=0.044914799836273965]:3.94745094578E-2)[&location="Northeast",location.rate=0.044914799836273965]:1.304438475188E-1,92[&location="Northeast",location.rate=0.044914799836273965]:1.699183569766E-1)[&location="Northeast",location.rate=0.044914799836273965]:4.453910747325E-2,((85[&location="Northeast",location.rate=0.044914799836273965]:8.66394529599E-2,93[&location="Northeast",location.rate=0.044914799836273965]:1.003380830969E-1)[&location="Northeast",location.rate=0.044914799836273965]:4.222604523279E-3,84[&location="Northeast",location.rate=0.044914799836273965]:9.086205748318E-2)[&location="Northeast",location.rate=0.044914799836273965]:1.098967768297E-1)[&location="Northeast",location.rate=0.044914799836273965]:3.752012145999E-2)[&location="Northeast",location.rate=0.044914799836273965]:4.704989538246E-2,((83[&location="Northeast",location.rate=0.044914799836273965]:9.056426011957E-2,86[&location="Northeast",location.rate=0.044914799836273965]:9.056426011957E-2)[&location="Northeast",location.rate=0.044914799836273965]:1.028431154187E-1,(89[&location="Northeast",location.rate=0.044914799836273965]:8.514608360172E-2,88[&location="Northeast",location.rate=0.044914799836273965]:7.14474534647E-2)[&location="Northeast",location.rate=0.044914799836273965]:1.219599220736E-1)[&location="Northeast",location.rate=0.044914799836273965]:9.192147561703E-2)[&location="Northeast",location.rate=0.044914799836273965]:6.927329153077E-1,3[&location="RJ",location.rate=0.044914799836273965]:4.383357390659E-1)[&location="RJ",location.rate=0.044914799836273965]:2.407060320342E-1)[&location="RJ",location.rate=0.044914799836273965]:7.886139231436E-1)[&location="RJ",location.rate=0.044914799836273965]:8.286558749081E-1,101[&location="RJ",location.rate=0.044914799836273965]:1.293571843124E0)[&location="RJ",location.rate=0.044914799836273965]:1.045448026322E-1)[&location="RJ",location.rate=0.044914799836273965]:1.126816082413E-1)[&location="RJ",location.rate=0.044914799836273965]:1.582620517718E-1,16[&location="RJ",location.rate=0.044914799836273965]:2.781389072893E0)[&location="RJ",location.rate=0.044914799836273965]:4.256723036412E-2)[&location="RJ",location.rate=0.044914799836273965]:3.115483362003E-2,((39[&location="RJ",location.rate=0.044914799836273965]:6.733827740541E-1,147[&location="RJ",location.rate=0.044914799836273965]:7.307598232344E-1)[&location="RJ",location.rate=0.044914799836273965]:3.084351990386E-2,((99[&location="RJ",location.rate=0.044914799836273965]:5.871714942617E-1,96[&location="RJ",location.rate=0.044914799836273965]:5.516523685788E-1)[&location="RJ",location.rate=0.044914799836273965]:1.94126454685E-1,(95[&location="RJ",location.rate=0.044914799836273965]:5.866392860929E-1,(100[&location="RJ",location.rate=0.044914799836273965]:2.980698009126E-1,94[&location="RJ",location.rate=0.044914799836273965]:2.980698009126E-1)[&location="RJ",location.rate=0.044914799836273965]:2.038700316283E-1)[&location="RJ",location.rate=0.044914799836273965]:1.837297011053E-1)[&location="RJ",location.rate=0.044914799836273965]:7.320156905481E-2)[&location="RJ",location.rate=0.044914799836273965]:6.539191680194E-2)[&location="RJ",location.rate=0.044914799836273965]:2.410697880273E-1,97[&location="RJ",location.rate=0.044914799836273965]:9.39649747421E-1)[&location="RJ",location.rate=0.044914799836273965]:1.565138829973E-1,38[&location="Northeast",location.rate=0.044914799836273965]:1.098895870855E0)[&location="Northeast",location.rate=0.044914799836273965]:2.436906557211E-1)[&location="Northeast",location.rate=0.044914799836273965]:1.49721702293E-1,32[&location="Northeast",location.rate=0.044914799836273965]:5.011275504823E-3)[&location="Northeast",location.rate=0.044914799836273965]:3.225095653834E-2,34[&location="Northeast",location.rate=0.044914799836273965]:5.918004026225E-2)[&location="Northeast",location.rate=0.044914799836273965]:2.565114916242E-2)[&location="Northeast"];
tree STATE_2656000 [&joint=-57.79948920507478,lnP=-57.79948920507478] = [&R] (33[&location="Northeast",location.rate=0.07662357235138113]:1.975522456951E-1,(32[&location="Northeast",location.rate=0.07662357235138113]:5.912439381861E-3,((((66[&location="North",location.rate=0.07662357235138113]:4.598797825372E-2,((126[&location="Northeast",location.rate=0.07662357235138113]:7.938624700328E-1,119[&location="Northeast",location.rate=0.07662357235138113]:1.579564992677E0)[&location="Northeast",location.rate=0.07662357235138113]:2.494368028799E-1,120[&location="Northeast",location.rate=0.07662357235138113]:1.733111384598E0)[&location="Northeast",location.rate=0.07662357235138113]:2.49862895026E-1)[&location="Northeast",location.rate=0.07662357235138113]:8.956066149359E-2,(67[&location="North",location.rate=0.07662357235138113]:1.065992440815E-1,((122[&location="Northeast",location.rate=0.07662357235138113]:2.84203766626E-1,(123[&location="Northeast",location.rate=0.07662357235138113]:1.321959963467E-1,124[&location="Northeast",location.rate=0.07662357235138113]:1.294637559096E-1)[&location="Northeast",location.rate=0.07662357235138113]:1.520077702792E-1)[&location="Northeast",location.rate=0.07662357235138113]:1.949392579498E-1,((138[&location="Northeast",location.rate=0.07662357235138113]:3.422746405584E-1,136[&location="Northeast",location.rate=0.07662357235138113]:2.107677912432E-1)[&location="Northeast",location.rate=0.07662357235138113]:1.947775554889E-1,135[&location="Northeast",location.rate=0.07662357235138113]:3.370521960472E-1)[&location="Northeast",location.rate=0.07662357235138113]:1.325749785037E0)[&location="Northeast",location.rate=0.07662357235138113]:1.287287698464E-1)[&location="Northeast",location.rate=0.07662357235138113]:2.894939566582E-2)[&location="Northeast",location.rate=0.07662357235138113]:4.736310933819E-1,(((38[&location="Northeast",location.rate=0.07662357235138113]:8.039447854013E-1,((((96[&location="RJ",location.rate=0.07662357235138113]:6.261732991492E-1,99[&location="RJ",location.rate=0.07662357235138113]:6.616924248321E-1)[&location="RJ",location.rate=0.07662357235138113]:7.984692258862E-2,(98[&location="RJ",location.rate=0.07662357235138113]:6.659668711105E-1,(95[&location="RJ",location.rate=0.07662357235138113]:5.257518006969E-1,(94[&location="RJ",location.rate=0.07662357235138113]:3.384652592603E-1,100[&location="RJ",location.rate=0.07662357235138113]:3.384652592603E-1)[&location="RJ",location.rate=0.07662357235138113]:1.025870878846E-1)[&location="RJ",location.rate=0.07662357235138113]:1.511440321623E-1)[&location="RJ",location.rate=0.07662357235138113]:5.371455281302E-2)[&location="RJ",location.rate=0.07662357235138113]:4.352107636077E-2,(40[&location="RJ",location.rate=0.07662357235138113]:6.179921692E-1,(((146[&location="RJ",location.rate=0.07662357235138113]:5.995106158923E-1,147[&location="RJ",location.rate=0.07662357235138113]:5.366690858377E-1)[&location="RJ",location.rate=0.07662357235138113]:3.8434732907E-2,(16[&location="RJ",location.rate=0.07662357235138113]:2.521234295946E0,(39[&location="RJ",location.rate=0.07662357235138113]:2.726738480524E-1,(101[&location="RJ",location.rate=0.07662357235138113]:8.111752851706E-1,(((((87[&location="Northeast",location.rate=0.07662357235138113]:1.248619772112E-1,(92[&location="Northeast",location.rate=0.07662357235138113]:5.508645799185E-2,(91[&location="Northeast",location.rate=0.07662357235138113]:4.958433773254E-2,90[&location="Northeast",location.rate=0.07662357235138113]:4.958433773254E-2)[&location="Northeast",location.rate=0.07662357235138113]:5.502120259317E-3)[&location="Northeast",location.rate=0.07662357235138113]:8.347414935635E-2)[&location="Northeast",location.rate=0.07662357235138113]:6.388821942389E-3,((84[&location="Northeast",location.rate=0.07662357235138113]:8.056579159205E-2,(86[&location="Northeast",location.rate=0.07662357235138113]:7.709369073045E-2,93[&location="Northeast",location.rate=0.07662357235138113]:9.079232086746E-2)[&location="Northeast",location.rate=0.07662357235138113]:3.472100861601E-3)[&location="Northeast",location.rate=0.07662357235138113]:1.517911903145E-2,(83[&location="Northeast",location.rate=0.07662357235138113]:7.410651884138E-2,85[&location="Northeast",location.rate=0.07662357235138113]:7.410651884138E-2)[&location="Northeast",location.rate=0.07662357235138113]:2.163839178212E-2)[&location="Northeast",location.rate=0.07662357235138113]:3.550588853008E-2)[&location="Northeast",location.rate=0.07662357235138113]:1.88376226709E-1,(88[&location="Northeast",location.rate=0.07662357235138113]:1.003716609314E-1,89[&location="Northeast",location.rate=0.07662357235138113]:1.140702910684E-1)[&location="Northeast",location.rate=0.07662357235138113]:2.192553649312E-1)[&location="Northeast",location.rate=0.07662357235138113]:8.931314312963E-1,(((15[&location="RJ",location.rate=0.07662357235138113]:3.461132336722E-1,10[&location="RJ",location.rate=0.07662357235138113]:3.077570692888E-1)[&location="RJ",location.rate=0.07662357235138113]:8.035880618552E-2,6[&location="RJ",location.rate=0.07662357235138113]:3.716775193099E-1)[&location="RJ",location.rate=0.07662357235138113]:1.662003295706E-1,(18[&location="RJ",location.rate=0.07662357235138113]:5.021841344826E-1,3[&location="RJ",location.rate=0.07662357235138113]:3.87115641332E-1)[&location="RJ",location.rate=0.07662357235138113]:9.870741302801E-2)[&location="RJ",location.rate=0.07662357235138113]:1.872093754018E-1)[&location="RJ",location.rate=0.07662357235138113]:6.576078780569E-1,(((((23[&location="RJ",location.rate=0.07662357235138113]:7.632075724356E-1,(20[&location="RJ",location.rate=0.07662357235138113]:6.32345842976E-1,(11[&location="RJ",location.rate=0.07662357235138113]:2.87228297782E-1,140[&location="RJ",location.rate=0.07662357235138113]:2.680502155903E-1)[&location="RJ",location.rate=0.07662357235138113]:2.684052164268E-1)[&location="RJ",location.rate=0.07662357235138113]:1.226425513775E-1)[&location="RJ",location.rate=0.07662357235138113]:1.224725601611E-2,25[&location="RJ",location.rate=0.07662357235138113]:7.864137325613E-1)[&location="RJ",location.rate=0.07662357235138113]:3.545769755763E-1,(1[&location="RJ",location.rate=0.07662357235138113]:5.359895229701E-2,(24[&location="RJ",location.rate=0.07662357235138113]:7.06685498056E-1,(28[&location="RJ",location.rate=0.07662357235138113]:3.621090103347E-1,21[&location="RJ",location.rate=0.07662357235138113]:3.374514760882E-1)[&location="RJ",location.rate=0.07662357235138113]:3.500559397761E-1)[&location="RJ",location.rate=0.07662357235138113]:1.277353720492E-1)[&location="RJ",location.rate=0.07662357235138113]:3.065698380324E-1)[&location="RJ",location.rate=0.07662357235138113]:1.346918203244E-1,102[&location="RJ",location.rate=0.07662357235138113]:1.140386928457E-1)[&location="RJ",location.rate=0.07662357235138113]:6.17183815694E-2,(((((148[&location="RJ",location.rate=0.07662357235138113]:2.917588246015E-1,143[&location="RJ",location.rate=0.07662357235138113]:2.890190985741E-1)[&location="RJ",location.rate=0.07662357235138113]:3.851452539274E-1,(116[&location="RJ",location.rate=0.07662357235138113]:5.769073287042E-1,((106[&location="RJ",location.rate=0.07662357235138113]:4.7929277144E-1,(104[&location="RJ",location.rate=0.07662357235138113]:2.562659496458E-1,111[&location="RJ",location.rate=0.07662357235138113]:2.727043058101E-1)[&location="RJ",location.rate=0.07662357235138113]:2.230268217943E-1)[&location="RJ",location.rate=0.07662357235138113]:7.338380959692E-2,139[&location="RJ",location.rate=0.07662357235138113]:7.444574029547E-1)[&location="RJ",location.rate=0.07662357235138113]:8.450472026997E-2)[&location="RJ",location.rate=0.07662357235138113]:6.164058544102E-2)[&location="RJ",location.rate=0.07662357235138113]:1.422546487626E-1,((115[&location="RJ",location.rate=0.07662357235138113]:6.210298166009E-1,((108[&location="RJ",location.rate=0.07662357235138113]:4.547981518354E-1,107[&location="RJ",location.rate=0.07662357235138113]:4.575378778628E-1)[&location="RJ",location.rate=0.07662357235138113]:5.644239292689E-2,((112[&location="RJ",location.rate=0.07662357235138113]:2.751106223904E-1,114[&location="RJ",location.rate=0.07662357235138113]:1.929188415686E-1)[&location="RJ",location.rate=0.07662357235138113]:2.033309220822E-1,109[&location="RJ",location.rate=0.07662357235138113]:4.757018184453E-1)[&location="RJ",location.rate=0.07662357235138113]:5.745653453608E-2)[&location="RJ",location.rate=0.07662357235138113]:1.67323518414E-1)[&location="RJ",location.rate=0.07662357235138113]:3.17799175375E-2,(13[&location="RJ",location.rate=0.07662357235138113]:5.124071237115E-1,19[&location="RJ",location.rate=0.07662357235138113]:5.507632880952E-1)[&location="RJ",location.rate=0.07662357235138113]:2.225943912487E-1)[&location="RJ",location.rate=0.07662357235138113]:1.279928287694E-1)[&location="RJ",location.rate=0.07662357235138113]:2.032336229687E-1,((((17[&location="RJ",location.rate=0.07662357235138113]:3.58898424607E-1,14[&location="RJ",location.rate=0.07662357235138113]:3.205422602233E-1)[&location="RJ",location.rate=0.07662357235138113]:3.552946068014E-1,9[&location="RJ",location.rate=0.07662357235138113]:6.676176889427E-1)[&location="RJ",location.rate=0.07662357235138113]:1.718413515875E-2,((117[&location="RJ",location.rate=0.07662357235138113]:3.708203853321E-1,4[&location="RJ",location.rate=0.07662357235138113]:3.105464127293E-1)[&location="RJ",location.rate=0.07662357235138113]:2.50114933702E-1,30[&location="RJ",location.rate=0.07662357235138113]:7.332640861573E-1)[&location="RJ",location.rate=0.07662357235138113]:7.482540917701E-2)[&location="RJ",location.rate=0.07662357235138113]:3.789899998264E-2,((113[&location="RJ",location.rate=0.07662357235138113]:4.790332078469E-1,110[&location="RJ",location.rate=0.07662357235138113]:4.735537557922E-1)[&location="RJ",location.rate=0.07662357235138113]:5.055582566904E-2,105[&location="RJ",location.rate=0.07662357235138113]:5.021917732421E-1)[&location="RJ",location.rate=0.07662357235138113]:2.013309686502E-1)[&location="RJ",location.rate=0.07662357235138113]:3.353079645321E-1)[&location="RJ",location.rate=0.07662357235138113]:1.422293163499E-1,(142[&location="RJ",location.rate=0.07662357235138113]:3.878801890112E-1,(141[&location="RJ",location.rate=0.07662357235138113]:1.067748294359E-1,(145[&location="RJ",location.rate=0.07662357235138113]:7.901861982833E-2,144[&location="RJ",location.rate=0.07662357235138113]:7.353916777339E-2)[&location="RJ",location.rate=0.07662357235138113]:3.049593563519E-2)[&location="RJ",location.rate=0.07662357235138113]:2.783656335477E-1)[&location="RJ",location.rate=0.07662357235138113]:9.931798337631E-1)[&location="RJ",location.rate=0.07662357235138113]:4.127239410652E-2)[&location="RJ",location.rate=0.07662357235138113]:1.57622959431E-1)[&location="RJ",location.rate=0.07662357235138113]:4.832747033795E-1)[&location="RJ",location.rate=0.07662357235138113]:4.346627218755E-1)[&location="RJ",location.rate=0.07662357235138113]:1.630675217764E-1)[&location="RJ",location.rate=0.07662357235138113]:8.198539973552E-2)[&location="RJ",location.rate=0.07662357235138113]:8.820746858445E-2,(((((7[&location="RJ",location.rate=0.07662357235138113]:2.970484452568E-1,8[&location="RJ",location.rate=0.07662357235138113]:2.970484452568E-1)[&location="RJ",location.rate=0.07662357235138113]:3.342107759568E-1,26[&location="RJ",location.rate=0.07662357235138113]:7.381085362822E-1)[&location="RJ",location.rate=0.07662357235138113]:6.282661945288E-2,31[&location="RJ",location.rate=0.07662357235138113]:8.447707721735E-1)[&location="RJ",location.rate=0.07662357235138113]:7.803529903329E-3,(22[&location="RJ",location.rate=0.07662357235138113]:6.693194545991E-1,27[&location="RJ",location.rate=0.07662357235138113]:6.857578107635E-1)[&location="RJ",location.rate=0.07662357235138113]:1.284603269296E-1)[&location="RJ",location.rate=0.07662357235138113]:1.039040076684E-1,2[&location="RJ",location.rate=0.07662357235138113]:7.290810494711E-1)[&location="RJ",location.rate=0.07662357235138113]:1.833578991507E0)[&location="RJ",location.rate=0.07662357235138113]:1.205793105113E-2)[&location="RJ",location.rate=0.07662357235138113]:1.679503053802E-2)[&location="RJ",location.rate=0.07662357235138113]:5.138715857654E-2,97[&location="RJ",location.rate=0.07662357235138113]:6.151361069483E-1)[&location="RJ",location.rate=0.07662357235138113]:1.860764380158E-1)[&location="Northeast",location.rate=0.07662357235138113]:1.670780777469E-1,(((121[&location="Northeast",location.rate=0.07662357235138113]:2.16601454057E0,35[&location="Northeast",location.rate=0.07662357235138113]:3.998714331012E-2)[&location="Northeast",location.rate=0.07662357235138113]:5.791509716389E-2,(((((62[&location="Centre-West",location.rate=0.07662357235138113]:3.311664717135E-1,(64[&location="Centre-West",location.rate=0.07662357235138113]:2.302051513389E-1,60[&location="Centre-West",location.rate=0.07662357235138113]:7.952021983221E-2)[&location="Centre-West",location.rate=0.07662357235138113]:5.986542996351E-2)[&location="Centre-West",location.rate=0.07662357235138113]:9.060859720935E-3,65[&location="Centre-West",location.rate=0.07662357235138113]:1.484465095166E-1)[&location="Centre-West",location.rate=0.07662357235138113]:1.909081134794E-1,(61[&location="Centre-West",location.rate=0.07662357235138113]:1.321914452312E-1,63[&location="Centre-West",location.rate=0.07662357235138113]:9.109555482017E-2)[&location="Centre-West",location.rate=0.07662357235138113]:3.989439996826E-1)[&location="Centre-West",location.rate=0.07662357235138113]:6.622618102568E-1,(128[&location="North",location.rate=0.07662357235138113]:1.046185834171E0,(118[&location="Northeast",location.rate=0.07662357235138113]:7.799547519796E-1,((((130[&location="North",location.rate=0.07662357235138113]:1.434292966961E-1,131[&location="North",location.rate=0.07662357235138113]:1.461690227234E-1)[&location="North",location.rate=0.07662357235138113]:5.158028506581E-2,129[&location="North",location.rate=0.07662357235138113]:1.950095817619E-1)[&location="North",location.rate=0.07662357235138113]:3.563632709307E-2,132[&location="North",location.rate=0.07662357235138113]:2.333856348823E-1)[&location="North",location.rate=0.07662357235138113]:3.100815808357E-1,69[&location="North",location.rate=0.07662357235138113]:6.886726951702E-1)[&location="North",location.rate=0.07662357235138113]:1.022409609191E-1)[&location="Northeast",location.rate=0.07662357235138113]:4.059571095885E-1)[&location="Northeast",location.rate=0.07662357235138113]:7.485393602379E-3)[&location="Northeast",location.rate=0.07662357235138113]:5.286961891769E-1,(45[&location="Northeast",location.rate=0.07662357235138113]:7.585734873675E-1,((((46[&location="Northeast",location.rate=0.07662357235138113]:5.248955095693E-1,43[&location="Northeast",location.rate=0.07662357235138113]:5.248955095693E-1)[&location="Northeast",location.rate=0.07662357235138113]:8.035567661186E-2,((41[&location="Northeast",location.rate=0.07662357235138113]:3.193250301514E-1,42[&location="Northeast",location.rate=0.07662357235138113]:3.247895110256E-1)[&location="Northeast",location.rate=0.07662357235138113]:1.598399419468E-2,48[&location="Northeast",location.rate=0.07662357235138113]:3.790248713405E-1)[&location="Northeast",location.rate=0.07662357235138113]:2.152973530921E-1)[&location="Northeast",location.rate=0.07662357235138113]:8.463785731609E-2,(49[&location="Northeast",location.rate=0.07662357235138113]:5.25954994128E-1,50[&location="Northeast",location.rate=0.07662357235138113]:5.25954994128E-1)[&location="Northeast",location.rate=0.07662357235138113]:1.311471641235E-1)[&location="Northeast",location.rate=0.07662357235138113]:3.068211547674E-2,(51[&location="Northeast",location.rate=0.07662357235138113]:6.702083756158E-1,(47[&location="Northeast",location.rate=0.07662357235138113]:1.671756853311E-1,44[&location="Northeast",location.rate=0.07662357235138113]:1.617112044568E-1)[&location="Northeast",location.rate=0.07662357235138113]:5.303550946562E-1)[&location="Northeast",location.rate=0.07662357235138113]:2.304037898669E-2)[&location="Northeast",location.rate=0.07662357235138113]:4.619904970489E-2)[&location="Northeast",location.rate=0.07662357235138113]:5.039771729132E-2)[&location="Northeast",location.rate=0.07662357235138113]:4.430194681157E-2)[&location="Northeast",location.rate=0.07662357235138113]:8.548579724977E-3,(127[&location="Centre-West",location.rate=0.07662357235138113]:2.554076314939E0,36[&location="Northeast",location.rate=0.07662357235138113]:3.352836973389E-2)[&location="Northeast",location.rate=0.07662357235138113]:1.194977929308E-1)[&location="Northeast",location.rate=0.07662357235138113]:2.622065964337E-1)[&location="Northeast",location.rate=0.07662357235138113]:2.262690163397E-1,((125[&location="Northeast",location.rate=0.07662357235138113]:1.014517053956E0,((((103[&location="RJ",location.rate=0.07662357235138113]:6.001118552025E-1,(29[&location="RJ",location.rate=0.07662357235138113]:4.736090384815E-1,(5[&location="RJ",location.rate=0.07662357235138113]:2.205353276298E-1,12[&location="RJ",location.rate=0.07662357235138113]:2.588914920133E-1)[&location="RJ",location.rate=0.07662357235138113]:1.078682313997E-1)[&location="RJ",location.rate=0.07662357235138113]:3.593795290497E-1)[&location="RJ",location.rate=0.07662357235138113]:1.93436826316E0,52[&location="Northeast",location.rate=0.07662357235138113]:8.701863838017E-1)[&location="Northeast",location.rate=0.07662357235138113]:1.689501656857E-1,(((((79[&location="North",location.rate=0.07662357235138113]:1.548116092237E-1,71[&location="North",location.rate=0.07662357235138113]:1.274143489497E-1)[&location="North",location.rate=0.07662357235138113]:8.57787138138E-2,((78[&location="North",location.rate=0.07662357235138113]:5.934527194267E-2,72[&location="North",location.rate=0.07662357235138113]:3.742746372336E-2)[&location="North",location.rate=0.07662357235138113]:1.615330141713E-1,82[&location="North",location.rate=0.07662357235138113]:2.29097464196E-1)[&location="North",location.rate=0.07662357235138113]:1.971203692356E-2)[&location="North",location.rate=0.07662357235138113]:8.9036274464E-2,((81[&location="North",location.rate=0.07662357235138113]:5.346773012139E-2,80[&location="North",location.rate=0.07662357235138113]:5.346773012139E-2)[&location="North",location.rate=0.07662357235138113]:2.074333378361E-1,(77[&location="North",location.rate=0.07662357235138113]:1.317687410139E-1,73[&location="North",location.rate=0.07662357235138113]:1.372481930686E-1)[&location="North",location.rate=0.07662357235138113]:1.72967943382E-1)[&location="North",location.rate=0.07662357235138113]:6.05063514617E-2)[&location="North",location.rate=0.07662357235138113]:2.75908262565E-1,(((70[&location="North",location.rate=0.07662357235138113]:2.962168407788E-1,74[&location="North",location.rate=0.07662357235138113]:3.345730051623E-1)[&location="North",location.rate=0.07662357235138113]:6.118959545954E-2,76[&location="North",location.rate=0.07662357235138113]:3.957626006218E-1)[&location="North",location.rate=0.07662357235138113]:5.966062915448E-2,75[&location="North",location.rate=0.07662357235138113]:4.554232297763E-1)[&location="North",location.rate=0.07662357235138113]:1.912075207011E-1)[&location="North",location.rate=0.07662357235138113]:9.896259835585E-1,(133[&location="Northeast",location.rate=0.07662357235138113]:5.315029315616E-1,(137[&location="Northeast",location.rate=0.07662357235138113]:4.681176377698E-1,134[&location="Northeast",location.rate=0.07662357235138113]:3.968847610576E-1)[&location="Northeast",location.rate=0.07662357235138113]:1.044811842028E-1)[&location="Northeast",location.rate=0.07662357235138113]:1.14037024083E0)[&location="Northeast",location.rate=0.07662357235138113]:1.411461527522E-1)[&location="Northeast",location.rate=0.07662357235138113]:6.505555996362E-3,53[&location="Northeast",location.rate=0.07662357235138113]:1.037445384172E0)[&location="Northeast",location.rate=0.07662357235138113]:1.874541834445E-1)[&location="Northeast",location.rate=0.07662357235138113]:2.301686076362E-1,((((55[&location="Northeast",location.rate=0.07662357235138113]:1.486288274801E-1,56[&location="Northeast",location.rate=0.07662357235138113]:1.486288274801E-1)[&location="Northeast",location.rate=0.07662357235138113]:1.767655907024E-1,((58[&location="Northeast",location.rate=0.07662357235138113]:1.989165162905E-1,(37[&location="Northeast",location.rate=0.07662357235138113]:1.220511831905E-1,54[&location="Northeast",location.rate=0.07662357235138113]:4.554845095009E-2)[&location="Northeast",location.rate=0.07662357235138113]:9.599101616004E-2)[&location="Northeast",location.rate=0.07662357235138113]:8.378663095099E-2,59[&location="Northeast",location.rate=0.07662357235138113]:2.635774641813E-1)[&location="Northeast",location.rate=0.07662357235138113]:7.001367531282E-2)[&location="Northeast",location.rate=0.07662357235138113]:8.532751153494E-2,57[&location="Northeast",location.rate=0.07662357235138113]:4.216508914662E-1)[&location="Northeast",location.rate=0.07662357235138113]:3.362951637799E-1,68[&location="North",location.rate=0.07662357235138113]:7.060334869401E-1)[&location="Northeast",location.rate=0.07662357235138113]:3.71985507985E-1)[&location="Northeast",location.rate=0.07662357235138113]:6.462807581957E-2)[&location="Northeast",location.rate=0.07662357235138113]:1.425330015682E-2)[&location="Northeast",location.rate=0.07662357235138113]:2.72644138483E-1,34[&location="Northeast",location.rate=0.07662357235138113]:1.881017298209E-2)[&location="Northeast",location.rate=0.07662357235138113]:9.020074618855E-3)[&location="Northeast",location.rate=0.07662357235138113]:1.861603542586E-1)[&location="Northeast"];
tree STATE_2658000 [&joint=-58.16279962593717,lnP=-58.16279962593717] = [&R] (((((((36[&location="Northeast",location.rate=0.031097890013497515]:2.517213960105E-1,(((128[&location="North",location.rate=0.031097890013497515]:1.328674157369E0,((118[&location="Northeast",location.rate=0.031097890013497515]:7.303328350788E-1,((129[&location="North",location.rate=0.031097890013497515]:2.475823077831E-1,(130[&location="North",location.rate=0.031097890013497515]:1.295960160369E-1,131[&location="North",location.rate=0.031097890013497515]:1.323357420642E-1)[&location="North",location.rate=0.031097890013497515]:1.179862917463E-1)[&location="North",location.rate=0.031097890013497515]:2.734089013552E-2,132[&location="North",location.rate=0.031097890013497515]:2.77662923946E-1)[&location="North",location.rate=0.031097890013497515]:3.184233357902E-1)[&location="North",location.rate=0.031097890013497515]:7.042339329063E-2,69[&location="North",location.rate=0.031097890013497515]:8.117151324791E-1)[&location="North",location.rate=0.031097890013497515]:6.676439563967E-1)[&location="North",location.rate=0.031097890013497515]:2.692014834698E-1,(((62[&location="Centre-West",location.rate=0.031097890013497515]:2.359262482519E-1,65[&location="Centre-West",location.rate=0.031097890013497515]:4.414542633418E-2)[&location="Centre-West",location.rate=0.031097890013497515]:6.593711094182E-2,(64[&location="Centre-West",location.rate=0.031097890013497515]:2.346607170962E-1,60[&location="Centre-West",location.rate=0.031097890013497515]:8.397578558951E-2)[&location="Centre-West",location.rate=0.031097890013497515]:2.610675168649E-2)[&location="Centre-West",location.rate=0.031097890013497515]:4.562666296829E-1,(63[&location="Centre-West",location.rate=0.031097890013497515]:2.094140984887E-3,61[&location="Centre-West",location.rate=0.031097890013497515]:4.319003139593E-2)[&location="Centre-West",location.rate=0.031097890013497515]:7.149399574807E-1)[&location="Centre-West",location.rate=0.031097890013497515]:9.794716793593E-1)[&location="Northeast",location.rate=0.031097890013497515]:1.00639114722E-1,(45[&location="Northeast",location.rate=0.031097890013497515]:6.970446473274E-1,(((((41[&location="Northeast",location.rate=0.031097890013497515]:1.882945423538E-1,48[&location="Northeast",location.rate=0.031097890013497515]:2.320103893483E-1)[&location="Northeast",location.rate=0.031097890013497515]:4.602126900507E-2,42[&location="Northeast",location.rate=0.031097890013497515]:2.397802922332E-1)[&location="Northeast",location.rate=0.031097890013497515]:1.831724007289E-1,46[&location="Northeast",location.rate=0.031097890013497515]:4.721330208308E-1)[&location="Northeast",location.rate=0.031097890013497515]:1.037028526211E-1,43[&location="Northeast",location.rate=0.031097890013497515]:5.758358734519E-1)[&location="Northeast",location.rate=0.031097890013497515]:9.467036425842E-2,((49[&location="Northeast",location.rate=0.031097890013497515]:3.538085180085E-1,50[&location="Northeast",location.rate=0.031097890013497515]:3.538085180085E-1)[&location="Northeast",location.rate=0.031097890013497515]:2.786951368569E-1,((44[&location="Northeast",location.rate=0.031097890013497515]:8.093582115905E-2,47[&location="Northeast",location.rate=0.031097890013497515]:8.640030203331E-2)[&location="Northeast",location.rate=0.031097890013497515]:4.084933858924E-1,51[&location="Northeast",location.rate=0.031097890013497515]:4.675712835542E-1)[&location="Northeast",location.rate=0.031097890013497515]:1.703968521854E-1)[&location="Northeast",location.rate=0.031097890013497515]:5.215697599205E-3)[&location="Northeast",location.rate=0.031097890013497515]:3.473513092846E-2)[&location="Northeast",location.rate=0.031097890013497515]:2.280738959419E-1)[&location="Northeast",location.rate=0.031097890013497515]:3.539842127179E-2)[&location="Northeast",location.rate=0.031097890013497515]:2.015352154971E-2,(35[&location="Northeast",location.rate=0.031097890013497515]:8.28315261505E-2,(121[&location="Northeast",location.rate=0.031097890013497515]:2.046429026347E0,127[&location="Centre-West",location.rate=0.031097890013497515]:2.487524916758E0)[&location="Northeast",location.rate=0.031097890013497515]:1.624298970635E-1)[&location="Northeast",location.rate=0.031097890013497515]:1.42468048944E-1)[&location="Northeast",location.rate=0.031097890013497515]:4.557407864801E-1,(38[&location="Northeast",location.rate=0.031097890013497515]:1.02286089693E0,(40[&location="RJ",location.rate=0.031097890013497515]:6.754684471105E-1,(((97[&location="RJ",location.rate=0.031097890013497515]:5.03539813722E-1,(146[&location="RJ",location.rate=0.031097890013497515]:6.684533189264E-1,(((((((117[&location="RJ",location.rate=0.031097890013497515]:4.962436812534E-1,110[&location="RJ",location.rate=0.031097890013497515]:4.880245031711E-1)[&location="RJ",location.rate=0.031097890013497515]:2.167741664364E-1,(113[&location="RJ",location.rate=0.031097890013497515]:5.647768342485E-1,105[&location="RJ",location.rate=0.031097890013497515]:5.373795739747E-1)[&location="RJ",location.rate=0.031097890013497515]:1.455012874137E-1)[&location="RJ",location.rate=0.031097890013497515]:3.037916500704E-1,((4[&location="RJ",location.rate=0.031097890013497515]:1.109455170793E-1,30[&location="RJ",location.rate=0.031097890013497515]:2.835482568053E-1)[&location="RJ",location.rate=0.031097890013497515]:6.657348648006E-1,(((14[&location="RJ",location.rate=0.031097890013497515]:4.017555888315E-1,17[&location="RJ",location.rate=0.031097890013497515]:4.401117532152E-1)[&location="RJ",location.rate=0.031097890013497515]:1.477115568947E-1,112[&location="RJ",location.rate=0.031097890013497515]:5.494671457262E-1)[&location="RJ",location.rate=0.031097890013497515]:3.172651829751E-3,9[&location="RJ",location.rate=0.031097890013497515]:5.444206194738E-1)[&location="RJ",location.rate=0.031097890013497515]:2.815748308992E-1)[&location="RJ",location.rate=0.031097890013497515]:1.798551432775E-1)[&location="RJ",location.rate=0.031097890013497515]:4.943224745355E-1,(((13[&location="RJ",location.rate=0.031097890013497515]:7.24464070741E-1,19[&location="RJ",location.rate=0.031097890013497515]:7.628202351246E-1)[&location="RJ",location.rate=0.031097890013497515]:2.460175057963E-1,(((109[&location="RJ",location.rate=0.031097890013497515]:3.741199767718E-1,114[&location="RJ",location.rate=0.031097890013497515]:2.946679219773E-1)[&location="RJ",location.rate=0.031097890013497515]:1.801997855884E-1,(108[&location="RJ",location.rate=0.031097890013497515]:1.862350391419E-1,107[&location="RJ",location.rate=0.031097890013497515]:1.889747651693E-1)[&location="RJ",location.rate=0.031097890013497515]:3.461669149992E-1)[&location="RJ",location.rate=0.031097890013497515]:3.245031727071E-1,115[&location="RJ",location.rate=0.031097890013497515]:7.993708802728E-1)[&location="RJ",location.rate=0.031097890013497515]:8.89189154426E-2)[&location="RJ",location.rate=0.031097890013497515]:3.901247022271E-1,((((139[&location="RJ",location.rate=0.031097890013497515]:2.173203703809E-1,111[&location="RJ",location.rate=0.031097890013497515]:4.197790462749E-2)[&location="RJ",location.rate=0.031097890013497515]:6.209457672371E-1,(106[&location="RJ",location.rate=0.031097890013497515]:7.451287775277E-3,104[&location="RJ",location.rate=0.031097890013497515]:7.451287775277E-3)[&location="RJ",location.rate=0.031097890013497515]:6.390340279249E-1)[&location="RJ",location.rate=0.031097890013497515]:4.618950526533E-2,116[&location="RJ",location.rate=0.031097890013497515]:6.324008483627E-1)[&location="RJ",location.rate=0.031097890013497515]:1.508461957387E-1,(148[&location="RJ",location.rate=0.031097890013497515]:3.152288687469E-1,143[&location="RJ",location.rate=0.031097890013497515]:3.124891427196E-1)[&location="RJ",location.rate=0.031097890013497515]:5.063743397382E-1)[&location="RJ",location.rate=0.031097890013497515]:4.951674538411E-1)[&location="RJ",location.rate=0.031097890013497515]:1.477859675037E-1)[&location="RJ",location.rate=0.031097890013497515]:8.187515099552E-3,((((145[&location="RJ",location.rate=0.031097890013497515]:2.204920782538E-1,141[&location="RJ",location.rate=0.031097890013497515]:2.177523522262E-1)[&location="RJ",location.rate=0.031097890013497515]:1.683065582717E-1,144[&location="RJ",location.rate=0.031097890013497515]:3.833191844706E-1)[&location="RJ",location.rate=0.031097890013497515]:2.627728842134E-1,142[&location="RJ",location.rate=0.031097890013497515]:6.515715207389E-1)[&location="RJ",location.rate=0.031097890013497515]:9.674716915966E-1,(((1[&location="RJ",location.rate=0.031097890013497515]:2.066963636969E-2,(28[&location="RJ",location.rate=0.031097890013497515]:7.46734824156E-1,21[&location="RJ",location.rate=0.031097890013497515]:7.220772899095E-1)[&location="RJ",location.rate=0.031097890013497515]:6.023618207664E-2)[&location="RJ",location.rate=0.031097890013497515]:2.930422483382E-1,24[&location="RJ",location.rate=0.031097890013497515]:1.094533802516E0)[&location="RJ",location.rate=0.031097890013497515]:2.319195614164E-1,(((11[&location="RJ",location.rate=0.031097890013497515]:5.983211315348E-1,140[&location="RJ",location.rate=0.031097890013497515]:5.79143049343E-1)[&location="RJ",location.rate=0.031097890013497515]:2.069886804127E-1,((20[&location="RJ",location.rate=0.031097890013497515]:2.026867736533E-1,25[&location="RJ",location.rate=0.031097890013497515]:2.21864855845E-1)[&location="RJ",location.rate=0.031097890013497515]:3.768189129532E-1,23[&location="RJ",location.rate=0.031097890013497515]:5.877248646886E-1)[&location="RJ",location.rate=0.031097890013497515]:3.025164541081E-1)[&location="RJ",location.rate=0.031097890013497515]:2.899184601014E-1,102[&location="RJ",location.rate=0.031097890013497515]:2.947484739138E-2)[&location="RJ",location.rate=0.031097890013497515]:1.353346809247E-1)[&location="RJ",location.rate=0.031097890013497515]:2.076583415536E-1)[&location="RJ",location.rate=0.031097890013497515]:7.013928875836E-2)[&location="RJ",location.rate=0.031097890013497515]:7.277941768958E-2,(((18[&location="RJ",location.rate=0.031097890013497515]:6.381113639392E-1,(15[&location="RJ",location.rate=0.031097890013497515]:5.151386173166E-1,10[&location="RJ",location.rate=0.031097890013497515]:4.767824529331E-1)[&location="RJ",location.rate=0.031097890013497515]:1.147535685403E-1)[&location="RJ",location.rate=0.031097890013497515]:2.399845417451E-2,6[&location="RJ",location.rate=0.031097890013497515]:5.990961194836E-1)[&location="RJ",location.rate=0.031097890013497515]:1.440945253114E-1,(3[&location="RJ",location.rate=0.031097890013497515]:4.83255065165E-1,(((83[&location="Northeast",location.rate=0.031097890013497515]:3.256380429282E-1,85[&location="Northeast",location.rate=0.031097890013497515]:3.256380429282E-1)[&location="Northeast",location.rate=0.031097890013497515]:5.795748687067E-2,(88[&location="Northeast",location.rate=0.031097890013497515]:3.188170057394E-1,89[&location="Northeast",location.rate=0.031097890013497515]:3.325156358764E-1)[&location="Northeast",location.rate=0.031097890013497515]:6.477852405948E-2)[&location="Northeast",location.rate=0.031097890013497515]:1.84224162159E-1,(((90[&location="Northeast",location.rate=0.031097890013497515]:2.61852755196E-3,91[&location="Northeast",location.rate=0.031097890013497515]:2.61852755196E-3)[&location="Northeast",location.rate=0.031097890013497515]:1.451220976749E-1,92[&location="Northeast",location.rate=0.031097890013497515]:1.477406252268E-1)[&location="Northeast",location.rate=0.031097890013497515]:1.427480251043E-1,(((93[&location="Northeast",location.rate=0.031097890013497515]:7.413989373486E-2,86[&location="Northeast",location.rate=0.031097890013497515]:6.044126359784E-2)[&location="Northeast",location.rate=0.031097890013497515]:1.307276642224E-2,84[&location="Northeast",location.rate=0.031097890013497515]:7.351403002008E-2)[&location="Northeast",location.rate=0.031097890013497515]:4.785748798549E-2,87[&location="Northeast",location.rate=0.031097890013497515]:1.213715180056E-1)[&location="Northeast",location.rate=0.031097890013497515]:1.554185021885E-1)[&location="Northeast",location.rate=0.031097890013497515]:2.910296717637E-1)[&location="Northeast",location.rate=0.031097890013497515]:4.551614006043E-1)[&location="RJ",location.rate=0.031097890013497515]:2.078807851096E-1)[&location="RJ",location.rate=0.031097890013497515]:8.215110000157E-1)[&location="RJ",location.rate=0.031097890013497515]:3.960969512974E-1,101[&location="RJ",location.rate=0.031097890013497515]:9.060040755601E-1)[&location="RJ",location.rate=0.031097890013497515]:6.153948231251E-1)[&location="RJ",location.rate=0.031097890013497515]:2.634332539676E-2)[&location="RJ",location.rate=0.031097890013497515]:2.933566739858E-2,((147[&location="RJ",location.rate=0.031097890013497515]:3.869483177139E-1,16[&location="RJ",location.rate=0.031097890013497515]:2.415064194651E0)[&location="RJ",location.rate=0.031097890013497515]:1.956432623343E-1,(((95[&location="RJ",location.rate=0.031097890013497515]:4.964164753629E-1,(94[&location="RJ",location.rate=0.031097890013497515]:2.258274664851E-1,100[&location="RJ",location.rate=0.031097890013497515]:2.258274664851E-1)[&location="RJ",location.rate=0.031097890013497515]:1.858895553257E-1)[&location="RJ",location.rate=0.031097890013497515]:1.499048855849E-1,98[&location="RJ",location.rate=0.031097890013497515]:6.35392399199E-1)[&location="RJ",location.rate=0.031097890013497515]:3.93181006221E-3,(99[&location="RJ",location.rate=0.031097890013497515]:5.006852621681E-1,96[&location="RJ",location.rate=0.031097890013497515]:4.651661364852E-1)[&location="RJ",location.rate=0.031097890013497515]:1.604968705904E-1)[&location="RJ",location.rate=0.031097890013497515]:1.430562215292E-2)[&location="RJ",location.rate=0.031097890013497515]:7.869920161897E-2)[&location="RJ",location.rate=0.031097890013497515]:2.729951494225E-2,((2[&location="RJ",location.rate=0.031097890013497515]:9.272079255147E-1,((22[&location="RJ",location.rate=0.031097890013497515]:4.147947082487E-1,27[&location="RJ",location.rate=0.031097890013497515]:4.312330644131E-1)[&location="RJ",location.rate=0.031097890013497515]:3.493631930833E-1,((26[&location="RJ",location.rate=0.031097890013497515]:5.070647119395E-1,(7[&location="RJ",location.rate=0.031097890013497515]:4.971451596083E-2,8[&location="RJ",location.rate=0.031097890013497515]:4.971451596083E-2)[&location="RJ",location.rate=0.031097890013497515]:3.505008809102E-1)[&location="RJ",location.rate=0.031097890013497515]:2.655992071536E-1,31[&location="RJ",location.rate=0.031097890013497515]:8.164995355316E-1)[&location="RJ",location.rate=0.031097890013497515]:2.452886348476E-3)[&location="RJ",location.rate=0.031097890013497515]:3.356527639088E-1)[&location="RJ",location.rate=0.031097890013497515]:1.589717166344E0,39[&location="RJ",location.rate=0.031097890013497515]:5.601992890289E-1)[&location="RJ",location.rate=0.031097890013497515]:7.101395840011E-2)[&location="RJ",location.rate=0.031097890013497515]:4.425519968141E-2)[&location="RJ",location.rate=0.031097890013497515]:4.15698460749E-1)[&location="Northeast",location.rate=0.031097890013497515]:2.605449111596E-1)[&location="Northeast",location.rate=0.031097890013497515]:2.660099128206E-1,(((57[&location="Northeast",location.rate=0.031097890013497515]:3.505179592776E-1,((55[&location="Northeast",location.rate=0.031097890013497515]:1.93047272227E-1,56[&location="Northeast",location.rate=0.031097890013497515]:1.93047272227E-1)[&location="Northeast",location.rate=0.031097890013497515]:1.025276496749E-1,((54[&location="Northeast",location.rate=0.031097890013497515]:1.854030185727E-1,(58[&location="Northeast",location.rate=0.031097890013497515]:2.113990770015E-1,59[&location="Northeast",location.rate=0.031097890013497515]:1.922733939414E-1)[&location="Northeast",location.rate=0.031097890013497515]:3.138099075158E-2)[&location="Northeast",location.rate=0.031097890013497515]:3.302421490936E-2,37[&location="Northeast",location.rate=0.031097890013497515]:2.949299657225E-1)[&location="Northeast",location.rate=0.031097890013497515]:4.709304361122E-2)[&location="Northeast",location.rate=0.031097890013497515]:4.401407562697E-2)[&location="Northeast",location.rate=0.031097890013497515]:3.701826768518E-1,68[&location="North",location.rate=0.031097890013497515]:6.687880678234E-1)[&location="Northeast",location.rate=0.031097890013497515]:7.273198679212E-1,(125[&location="Northeast",location.rate=0.031097890013497515]:1.243025574806E0,((((((((80[&location="North",location.rate=0.031097890013497515]:4.528426585748E-2,81[&location="North",location.rate=0.031097890013497515]:4.528426585748E-2)[&location="North",location.rate=0.031097890013497515]:3.095533863145E-1,(73[&location="North",location.rate=0.031097890013497515]:3.477619596827E-1,(77[&location="North",location.rate=0.031097890013497515]:3.079648354807E-1,71[&location="North",location.rate=0.031097890013497515]:2.449511368505E-1)[&location="North",location.rate=0.031097890013497515]:3.431767214736E-2)[&location="North",location.rate=0.031097890013497515]:5.639076098232E-2)[&location="North",location.rate=0.031097890013497515]:7.29496961578E-2,((79[&location="North",location.rate=0.031097890013497515]:1.288546386435E-1,82[&location="North",location.rate=0.031097890013497515]:1.370738167256E-1)[&location="North",location.rate=0.031097890013497515]:1.894823454372E-1,(78[&location="North",location.rate=0.031097890013497515]:7.392120153253E-2,72[&location="North",location.rate=0.031097890013497515]:5.200339331322E-2)[&location="North",location.rate=0.031097890013497515]:2.444157825482E-1)[&location="North",location.rate=0.031097890013497515]:1.176695423313E-1)[&location="North",location.rate=0.031097890013497515]:1.761494891872E-1,75[&location="North",location.rate=0.031097890013497515]:6.5325190601E-1)[&location="North",location.rate=0.031097890013497515]:1.361682717262E-1,(70[&location="North",location.rate=0.031097890013497515]:4.170488589859E-1,(74[&location="North",location.rate=0.031097890013497515]:4.158330965812E-1,76[&location="North",location.rate=0.031097890013497515]:4.158330965812E-1)[&location="North",location.rate=0.031097890013497515]:3.957192678821E-2)[&location="North",location.rate=0.031097890013497515]:3.340151543668E-1)[&location="North",location.rate=0.031097890013497515]:5.714696720369E-1,53[&location="Northeast",location.rate=0.031097890013497515]:6.14426791161E-1)[&location="Northeast",location.rate=0.031097890013497515]:4.49516150572E-2,((((12[&location="RJ",location.rate=0.031097890013497515]:3.080827448001E-1,5[&location="RJ",location.rate=0.031097890013497515]:2.697265804167E-1)[&location="RJ",location.rate=0.031097890013497515]:1.956213884179E-1,29[&location="RJ",location.rate=0.031097890013497515]:6.105534482865E-1)[&location="RJ",location.rate=0.031097890013497515]:2.239011091328E-1,103[&location="RJ",location.rate=0.031097890013497515]:6.015778450905E-1)[&location="RJ",location.rate=0.031097890013497515]:1.353496979924E0,52[&location="Northeast",location.rate=0.031097890013497515]:2.907810904532E-1)[&location="Northeast",location.rate=0.031097890013497515]:3.767940370764E-1)[&location="Northeast",location.rate=0.031097890013497515]:5.983036523664E-2,((133[&location="Northeast",location.rate=0.031097890013497515]:5.022593984979E-1,134[&location="Northeast",location.rate=0.031097890013497515]:4.721224121968E-1)[&location="Northeast",location.rate=0.031097890013497515]:6.759241874752E-2,137[&location="Northeast",location.rate=0.031097890013497515]:6.109477076565E-1)[&location="Northeast",location.rate=0.031097890013497515]:9.314364511776E-1)[&location="Northeast",location.rate=0.031097890013497515]:7.341993170122E-1)[&location="Northeast",location.rate=0.031097890013497515]:3.197490276055E-1)[&location="Northeast",location.rate=0.031097890013497515]:9.866297642279E-2)[&location="Northeast",location.rate=0.031097890013497515]:7.308835023463E-3,34[&location="Northeast",location.rate=0.031097890013497515]:9.13454107885E-2)[&location="Northeast",location.rate=0.031097890013497515]:2.566192700067E-2,(((122[&location="Northeast",location.rate=0.031097890013497515]:3.374728853508E-1,(123[&location="Northeast",location.rate=0.031097890013497515]:2.863594756142E-1,124[&location="Northeast",location.rate=0.031097890013497515]:2.836272351771E-1)[&location="Northeast",location.rate=0.031097890013497515]:5.111340973661E-2)[&location="Northeast",location.rate=0.031097890013497515]:6.322647877424E-1,67[&location="North",location.rate=0.031097890013497515]:4.684651227525E-1)[&location="Northeast",location.rate=0.031097890013497515]:1.346842244994E-1,(((((138[&location="Northeast",location.rate=0.031097890013497515]:2.329665446159E-1,136[&location="Northeast",location.rate=0.031097890013497515]:1.014596953007E-1)[&location="Northeast",location.rate=0.031097890013497515]:6.483889049101E-1,135[&location="Northeast",location.rate=0.031097890013497515]:6.813554495259E-1)[&location="Northeast",location.rate=0.031097890013497515]:7.038888845589E-1,119[&location="Northeast",location.rate=0.031097890013497515]:1.733189539564E0)[&location="Northeast",location.rate=0.031097890013497515]:1.070665117085E-1,(126[&location="Northeast",location.rate=0.031097890013497515]:7.186033928905E-1,120[&location="Northeast",location.rate=0.031097890013497515]:1.408415504575E0)[&location="Northeast",location.rate=0.031097890013497515]:3.359501357385E-1)[&location="Northeast",location.rate=0.031097890013497515]:6.426707228531E-1,66[&location="North",location.rate=0.031097890013497515]:4.500500617971E-1)[&location="Northeast",location.rate=0.031097890013497515]:1.530992854548E-1)[&location="Northeast",location.rate=0.031097890013497515]:3.768716891674E-1)[&location="Northeast",location.rate=0.031097890013497515]:3.934850267027E-2,(33[&location="Northeast",location.rate=0.031097890013497515]:2.547906858968E-2,32[&location="Northeast",location.rate=0.031097890013497515]:1.999961653496E-2)[&location="Northeast",location.rate=0.031097890013497515]:1.144384157054E-1)[&location="Northeast"];
tree STATE_2660000 [&joint=-70.30023223492975,lnP=-70.30023223492975] = [&R] (((((125[&location="Northeast",location.rate=0.06460247982452531]:8.69611847281E-1,(((75[&location="North",location.rate=0.06460247982452531]:5.75277021614E-1,(74[&location="North",location.rate=0.06460247982452531]:3.968216087864E-1,(70[&location="North",location.rate=0.06460247982452531]:1.873342050512E-1,76[&location="North",location.rate=0.06460247982452531]:2.256903694347E-1)[&location="North",location.rate=0.06460247982452531]:1.711312393517E-1)[&location="North",location.rate=0.06460247982452531]:1.784554128276E-1)[&location="North",location.rate=0.06460247982452531]:4.546518446665E-1,((79[&location="North",location.rate=0.06460247982452531]:3.383273393057E-1,(71[&location="North",location.rate=0.06460247982452531]:2.834662495302E-1,((72[&location="North",location.rate=0.06460247982452531]:6.993333059978E-2,78[&location="North",location.rate=0.06460247982452531]:9.185113881909E-2)[&location="North",location.rate=0.06460247982452531]:1.404810617688E-1,82[&location="North",location.rate=0.06460247982452531]:2.4055137867E-1)[&location="North",location.rate=0.06460247982452531]:7.85313092163E-2)[&location="North",location.rate=0.06460247982452531]:2.746382950147E-2)[&location="North",location.rate=0.06460247982452531]:2.604737677186E-1,(77[&location="North",location.rate=0.06460247982452531]:5.647949773342E-1,(73[&location="North",location.rate=0.06460247982452531]:4.861393213787E-1,(81[&location="North",location.rate=0.06460247982452531]:1.433754611734E-1,80[&location="North",location.rate=0.06460247982452531]:1.433754611734E-1)[&location="North",location.rate=0.06460247982452531]:2.934487917122E-1)[&location="North",location.rate=0.06460247982452531]:8.413510801021E-2)[&location="North",location.rate=0.06460247982452531]:6.96225680462E-2)[&location="North",location.rate=0.06460247982452531]:3.900318688454E-1)[&location="North",location.rate=0.06460247982452531]:5.506150835368E-1,(((52[&location="Northeast",location.rate=0.06460247982452531]:5.539776050095E-1,(103[&location="RJ",location.rate=0.06460247982452531]:5.363015081433E-1,((12[&location="RJ",location.rate=0.06460247982452531]:2.552693164444E-1,5[&location="RJ",location.rate=0.06460247982452531]:2.169131520609E-1)[&location="RJ",location.rate=0.06460247982452531]:2.430245878676E-1,29[&location="RJ",location.rate=0.06460247982452531]:6.051432193805E-1)[&location="RJ",location.rate=0.06460247982452531]:1.640350010916E-1)[&location="RJ",location.rate=0.06460247982452531]:1.681969831427E0)[&location="Northeast",location.rate=0.06460247982452531]:1.806245623296E-1,(133[&location="Northeast",location.rate=0.06460247982452531]:6.612665440829E-1,(134[&location="Northeast",location.rate=0.06460247982452531]:5.075893696686E-1,137[&location="Northeast",location.rate=0.06460247982452531]:5.788222463808E-1)[&location="Northeast",location.rate=0.06460247982452531]:1.235401881131E-1)[&location="Northeast",location.rate=0.06460247982452531]:8.47218398913E-1)[&location="Northeast",location.rate=0.06460247982452531]:1.326404435727E-2,53[&location="Northeast",location.rate=0.06460247982452531]:7.39669490385E-1)[&location="Northeast",location.rate=0.06460247982452531]:9.441140082022E-2)[&location="Northeast",location.rate=0.06460247982452531]:2.459134697369E-1)[&location="Northeast",location.rate=0.06460247982452531]:2.130835013182E-1,((((58[&location="Northeast",location.rate=0.06460247982452531]:3.075265057325E-1,(59[&location="Northeast",location.rate=0.06460247982452531]:2.664575735649E-1,(54[&location="Northeast",location.rate=0.06460247982452531]:2.114553770536E-3,37[&location="Northeast",location.rate=0.06460247982452531]:7.861728601098E-2)[&location="Northeast",location.rate=0.06460247982452531]:2.260916536742E-1)[&location="Northeast",location.rate=0.06460247982452531]:2.194324910745E-2)[&location="Northeast",location.rate=0.06460247982452531]:2.764932614242E-2,(55[&location="Northeast",location.rate=0.06460247982452531]:2.721053185274E-1,56[&location="Northeast",location.rate=0.06460247982452531]:2.721053185274E-1)[&location="Northeast",location.rate=0.06460247982452531]:3.574810897583E-2)[&location="Northeast",location.rate=0.06460247982452531]:1.09966149589E-1,57[&location="Northeast",location.rate=0.06460247982452531]:4.287485388409E-1)[&location="Northeast",location.rate=0.06460247982452531]:2.223975964011E-1,68[&location="North",location.rate=0.06460247982452531]:5.99233566936E-1)[&location="Northeast",location.rate=0.06460247982452531]:3.167951149965E-1)[&location="Northeast",location.rate=0.06460247982452531]:4.448525792783E-1,((((((47[&location="Northeast",location.rate=0.06460247982452531]:2.484799054578E-1,44[&location="Northeast",location.rate=0.06460247982452531]:2.430154245836E-1)[&location="Northeast",location.rate=0.06460247982452531]:2.12326446821E-1,(((46[&location="Northeast",location.rate=0.06460247982452531]:2.202442306909E-1,43[&location="Northeast",location.rate=0.06460247982452531]:2.202442306909E-1)[&location="Northeast",location.rate=0.06460247982452531]:3.671057135901E-2,((41[&location="Northeast",location.rate=0.06460247982452531]:1.516816497468E-1,42[&location="Northeast",location.rate=0.06460247982452531]:1.571461306211E-1)[&location="Northeast",location.rate=0.06460247982452531]:1.288069364646E-2,48[&location="Northeast",location.rate=0.06460247982452531]:2.082781903878E-1)[&location="Northeast",location.rate=0.06460247982452531]:3.774764991365E-2)[&location="Northeast",location.rate=0.06460247982452531]:1.822300778524E-1,((50[&location="Northeast",location.rate=0.06460247982452531]:3.728082420371E-1,49[&location="Northeast",location.rate=0.06460247982452531]:3.728082420371E-1)[&location="Northeast",location.rate=0.06460247982452531]:1.166511726128E-2,51[&location="Northeast",location.rate=0.06460247982452531]:3.899378401726E-1)[&location="Northeast",location.rate=0.06460247982452531]:2.192463535824E-2)[&location="Northeast",location.rate=0.06460247982452531]:2.162147237649E-2)[&location="Northeast",location.rate=0.06460247982452531]:1.102066689201E-1,45[&location="Northeast",location.rate=0.06460247982452531]:5.628162998876E-1)[&location="Northeast",location.rate=0.06460247982452531]:3.889270708775E-1,(((65[&location="Centre-West",location.rate=0.06460247982452531]:3.344785899836E-1,((64[&location="Centre-West",location.rate=0.06460247982452531]:1.573317636399E-1,60[&location="Centre-West",location.rate=0.06460247982452531]:6.646832133241E-3)[&location="Centre-West",location.rate=0.06460247982452531]:2.616443775875E-1,62[&location="Centre-West",location.rate=0.06460247982452531]:4.600720316385E-1)[&location="Centre-West",location.rate=0.06460247982452531]:6.618738026283E-2)[&location="Centre-West",location.rate=0.06460247982452531]:4.444287499237E-1,(61[&location="Centre-West",location.rate=0.06460247982452531]:2.227332037899E-1,63[&location="Centre-West",location.rate=0.06460247982452531]:1.816373133789E-1)[&location="Centre-West",location.rate=0.06460247982452531]:7.479549580352E-1)[&location="Centre-West",location.rate=0.06460247982452531]:6.083570992756E-1,((((131[&location="North",location.rate=0.06460247982452531]:1.1995075922E-1,130[&location="North",location.rate=0.06460247982452531]:1.172110331926E-1)[&location="North",location.rate=0.06460247982452531]:1.220497078251E-1,(129[&location="North",location.rate=0.06460247982452531]:5.719769837001E-2,132[&location="North",location.rate=0.06460247982452531]:5.993742439737E-2)[&location="North",location.rate=0.06460247982452531]:1.820630426477E-1)[&location="North",location.rate=0.06460247982452531]:1.644405408318E-1,(69[&location="North",location.rate=0.06460247982452531]:4.834550716403E-1,118[&location="Northeast",location.rate=0.06460247982452531]:4.724961675306E-1)[&location="North",location.rate=0.06460247982452531]:6.819141568883E-2)[&location="North",location.rate=0.06460247982452531]:9.040398214293E-1,128[&location="North",location.rate=0.06460247982452531]:1.305001377252E0)[&location="North",location.rate=0.06460247982452531]:1.343178564519E-1)[&location="Northeast",location.rate=0.06460247982452531]:2.85820349353E-1)[&location="Northeast",location.rate=0.06460247982452531]:1.30506145104E-2,(((35[&location="Northeast",location.rate=0.06460247982452531]:3.522585039812E-2,127[&location="Centre-West",location.rate=0.06460247982452531]:2.602349138069E0)[&location="Northeast",location.rate=0.06460247982452531]:1.456735756367E-2,36[&location="Northeast",location.rate=0.06460247982452531]:9.636855042755E-2)[&location="Northeast",location.rate=0.06460247982452531]:6.124480557265E-2,121[&location="Northeast",location.rate=0.06460247982452531]:2.237065410795E0)[&location="Northeast",location.rate=0.06460247982452531]:9.838506074469E-2)[&location="Northeast",location.rate=0.06460247982452531]:4.21911209034E-1,(38[&location="Northeast",location.rate=0.06460247982452531]:1.122750940092E0,(((((((100[&location="RJ",location.rate=0.06460247982452531]:4.036241423569E-1,94[&location="RJ",location.rate=0.06460247982452531]:4.036241423569E-1)[&location="RJ",location.rate=0.06460247982452531]:2.783201490098E-1,95[&location="RJ",location.rate=0.06460247982452531]:7.666437449187E-1)[&location="RJ",location.rate=0.06460247982452531]:2.710514941932E-2,(98[&location="RJ",location.rate=0.06460247982452531]:7.704277576717E-1,(96[&location="RJ",location.rate=0.06460247982452531]:3.955181194363E-1,99[&location="RJ",location.rate=0.06460247982452531]:4.310372451192E-1)[&location="RJ",location.rate=0.06460247982452531]:3.612484360498E-1)[&location="RJ",location.rate=0.06460247982452531]:1.23921749176E-2)[&location="RJ",location.rate=0.06460247982452531]:2.512978346952E-2,16[&location="RJ",location.rate=0.06460247982452531]:2.76502734163E0)[&location="RJ",location.rate=0.06460247982452531]:1.094173843476E-1,(((39[&location="RJ",location.rate=0.06460247982452531]:4.319837363767E-1,(97[&location="RJ",location.rate=0.06460247982452531]:3.469046056435E-1,((((26[&location="RJ",location.rate=0.06460247982452531]:6.18519389487E-1,(7[&location="RJ",location.rate=0.06460247982452531]:3.060615137062E-1,8[&location="RJ",location.rate=0.06460247982452531]:3.060615137062E-1)[&location="RJ",location.rate=0.06460247982452531]:2.056085607123E-1)[&location="RJ",location.rate=0.06460247982452531]:1.312925144083E-1,31[&location="RJ",location.rate=0.06460247982452531]:7.936475203337E-1)[&location="RJ",location.rate=0.06460247982452531]:1.262014987038E-1,(22[&location="RJ",location.rate=0.06460247982452531]:3.686725409173E-1,27[&location="RJ",location.rate=0.06460247982452531]:3.851108970817E-1)[&location="RJ",location.rate=0.06460247982452531]:4.963819575721E-1)[&location="RJ",location.rate=0.06460247982452531]:3.109298203558E-1,2[&location="RJ",location.rate=0.06460247982452531]:1.003381579119E0)[&location="RJ",location.rate=0.06460247982452531]:1.37128708072E0)[&location="RJ",location.rate=0.06460247982452531]:1.404087936704E-2)[&location="RJ",location.rate=0.06460247982452531]:1.907735112683E-1,147[&location="RJ",location.rate=0.06460247982452531]:6.801342968254E-1)[&location="RJ",location.rate=0.06460247982452531]:1.469826099176E-1,146[&location="RJ",location.rate=0.06460247982452531]:8.899584367975E-1)[&location="RJ",location.rate=0.06460247982452531]:1.921194229753E-2)[&location="RJ",location.rate=0.06460247982452531]:3.235545225979E-2,40[&location="RJ",location.rate=0.06460247982452531]:8.213072521199E-1)[&location="RJ",location.rate=0.06460247982452531]:1.361754569961E-1,((((((10[&location="RJ",location.rate=0.06460247982452531]:3.226734677008E-1,15[&location="RJ",location.rate=0.06460247982452531]:3.610296320842E-1)[&location="RJ",location.rate=0.06460247982452531]:4.080704710448E-1,(18[&location="RJ",location.rate=0.06460247982452531]:7.106134754906E-1,6[&location="RJ",location.rate=0.06460247982452531]:6.475997768604E-1)[&location="RJ",location.rate=0.06460247982452531]:6.670580572082E-2)[&location="RJ",location.rate=0.06460247982452531]:1.757638653168E-1,((89[&location="Northeast",location.rate=0.06460247982452531]:1.771036721327E-2,88[&location="Northeast",location.rate=0.06460247982452531]:4.011737076251E-3)[&location="Northeast",location.rate=0.06460247982452531]:2.274201569493E-1,(((90[&location="Northeast",location.rate=0.06460247982452531]:1.207676585963E-2,91[&location="Northeast",location.rate=0.06460247982452531]:1.207676585963E-2)[&location="Northeast",location.rate=0.06460247982452531]:6.79750385724E-2,92[&location="Northeast",location.rate=0.06460247982452531]:8.005180443203E-2)[&location="Northeast",location.rate=0.06460247982452531]:8.224009312813E-2,(87[&location="Northeast",location.rate=0.06460247982452531]:1.365996479129E-1,((83[&location="Northeast",location.rate=0.06460247982452531]:1.202896810003E-1,((85[&location="Northeast",location.rate=0.06460247982452531]:9.217404511001E-2,84[&location="Northeast",location.rate=0.06460247982452531]:9.217404511001E-2)[&location="Northeast",location.rate=0.06460247982452531]:1.239320355586E-2,93[&location="Northeast",location.rate=0.06460247982452531]:1.182658788029E-1)[&location="Northeast",location.rate=0.06460247982452531]:1.572243233444E-2)[&location="Northeast",location.rate=0.06460247982452531]:2.863526514594E-3,86[&location="Northeast",location.rate=0.06460247982452531]:1.231532075149E-1)[&location="Northeast",location.rate=0.06460247982452531]:1.344644039797E-2)[&location="Northeast",location.rate=0.06460247982452531]:1.199361951027E-2)[&location="Northeast",location.rate=0.06460247982452531]:8.283862660243E-2)[&location="Northeast",location.rate=0.06460247982452531]:1.146308786749E0)[&location="RJ",location.rate=0.06460247982452531]:3.334520433205E-2,3[&location="RJ",location.rate=0.06460247982452531]:8.713598577096E-1)[&location="RJ",location.rate=0.06460247982452531]:5.962160284913E-1,((((116[&location="RJ",location.rate=0.06460247982452531]:9.338489000623E-1,((115[&location="RJ",location.rate=0.06460247982452531]:6.039968171175E-1,(13[&location="RJ",location.rate=0.06460247982452531]:4.877903950507E-1,19[&location="RJ",location.rate=0.06460247982452531]:5.261465594344E-1)[&location="RJ",location.rate=0.06460247982452531]:1.983982028886E-1)[&location="RJ",location.rate=0.06460247982452531]:2.325793337422E-1,((((139[&location="RJ",location.rate=0.06460247982452531]:4.402225415141E-1,111[&location="RJ",location.rate=0.06460247982452531]:2.648800757607E-1)[&location="RJ",location.rate=0.06460247982452531]:1.788568326274E-1,(106[&location="RJ",location.rate=0.06460247982452531]:2.819608423457E-1,104[&location="RJ",location.rate=0.06460247982452531]:2.819608423457E-1)[&location="RJ",location.rate=0.06460247982452531]:1.45337709878E-1)[&location="RJ",location.rate=0.06460247982452531]:4.147696179414E-1,((114[&location="RJ",location.rate=0.06460247982452531]:2.204378308468E-1,112[&location="RJ",location.rate=0.06460247982452531]:3.026296116687E-1)[&location="RJ",location.rate=0.06460247982452531]:3.495889978208E-1,(108[&location="RJ",location.rate=0.06460247982452531]:5.057626447839E-1,(107[&location="RJ",location.rate=0.06460247982452531]:4.673009139419E-1,109[&location="RJ",location.rate=0.06460247982452531]:4.864789961336E-1)[&location="RJ",location.rate=0.06460247982452531]:4.120145686935E-2)[&location="RJ",location.rate=0.06460247982452531]:1.217984304591E-1)[&location="RJ",location.rate=0.06460247982452531]:2.117673688947E-1)[&location="RJ",location.rate=0.06460247982452531]:4.352373622104E-2,(148[&location="RJ",location.rate=0.06460247982452531]:3.034371759081E-1,143[&location="RJ",location.rate=0.06460247982452531]:3.006974498807E-1)[&location="RJ",location.rate=0.06460247982452531]:5.602369222589E-1)[&location="RJ",location.rate=0.06460247982452531]:1.125821707637E-2)[&location="RJ",location.rate=0.06460247982452531]:9.727274920257E-2)[&location="RJ",location.rate=0.06460247982452531]:1.228142735095E-1,(((110[&location="RJ",location.rate=0.06460247982452531]:6.600837120552E-1,105[&location="RJ",location.rate=0.06460247982452531]:6.381659038361E-1)[&location="RJ",location.rate=0.06460247982452531]:9.404549495293E-2,(9[&location="RJ",location.rate=0.06460247982452531]:7.263974934884E-1,((30[&location="RJ",location.rate=0.06460247982452531]:1.772721672316E-1,4[&location="RJ",location.rate=0.06460247982452531]:4.669427505609E-3)[&location="RJ",location.rate=0.06460247982452531]:4.444341396715E-1,117[&location="RJ",location.rate=0.06460247982452531]:5.093775397799E-1)[&location="RJ",location.rate=0.06460247982452531]:2.279788578181E-1)[&location="RJ",location.rate=0.06460247982452531]:2.499198749245E-2)[&location="RJ",location.rate=0.06460247982452531]:4.978246286505E-2,(113[&location="RJ",location.rate=0.06460247982452531]:7.980347694833E-1,(17[&location="RJ",location.rate=0.06460247982452531]:3.327697416549E-1,14[&location="RJ",location.rate=0.06460247982452531]:2.944135772712E-1)[&location="RJ",location.rate=0.06460247982452531]:5.036211922121E-1)[&location="RJ",location.rate=0.06460247982452531]:1.135635244461E-2)[&location="RJ",location.rate=0.06460247982452531]:3.294638324657E-1)[&location="RJ",location.rate=0.06460247982452531]:2.692941282213E-1,(142[&location="RJ",location.rate=0.06460247982452531]:4.01039303214E-1,(141[&location="RJ",location.rate=0.06460247982452531]:2.301042934098E-1,(144[&location="RJ",location.rate=0.06460247982452531]:1.240963052722E-1,145[&location="RJ",location.rate=0.06460247982452531]:1.295757573271E-1)[&location="RJ",location.rate=0.06460247982452531]:1.032682621103E-1)[&location="RJ",location.rate=0.06460247982452531]:1.681952837766E-1)[&location="RJ",location.rate=0.06460247982452531]:1.179712519127E0)[&location="RJ",location.rate=0.06460247982452531]:3.351257725936E-3,((((28[&location="RJ",location.rate=0.06460247982452531]:5.21705411327E-1,21[&location="RJ",location.rate=0.06460247982452531]:4.970478770806E-1)[&location="RJ",location.rate=0.06460247982452531]:2.748167596286E-1,1[&location="RJ",location.rate=0.06460247982452531]:1.022080109272E-2)[&location="RJ",location.rate=0.06460247982452531]:1.383181752351E-1,24[&location="RJ",location.rate=0.06460247982452531]:9.29360894136E-1)[&location="RJ",location.rate=0.06460247982452531]:4.653629560863E-1,(102[&location="RJ",location.rate=0.06460247982452531]:1.556394643817E-1,((140[&location="RJ",location.rate=0.06460247982452531]:5.108778938378E-1,11[&location="RJ",location.rate=0.06460247982452531]:5.300559760296E-1)[&location="RJ",location.rate=0.06460247982452531]:2.899921657437E-1,(23[&location="RJ",location.rate=0.06460247982452531]:5.942758430083E-1,(20[&location="RJ",location.rate=0.06460247982452531]:4.109815192354E-1,25[&location="RJ",location.rate=0.06460247982452531]:4.301596014271E-1)[&location="RJ",location.rate=0.06460247982452531]:1.750751456909E-1)[&location="RJ",location.rate=0.06460247982452531]:3.107038056141E-1)[&location="RJ",location.rate=0.06460247982452531]:4.01344747266E-1)[&location="RJ",location.rate=0.06460247982452531]:7.744055022427E-2)[&location="RJ",location.rate=0.06460247982452531]:1.044477229953E-1)[&location="RJ",location.rate=0.06460247982452531]:1.32787874627E-1)[&location="RJ",location.rate=0.06460247982452531]:5.609989564294E-1,101[&location="RJ",location.rate=0.06460247982452531]:1.025835116603E0)[&location="RJ",location.rate=0.06460247982452531]:9.04811751507E-1)[&location="RJ",location.rate=0.06460247982452531]:2.335742419051E-1)[&location="Northeast",location.rate=0.06460247982452531]:1.109487897367E-1)[&location="Northeast",location.rate=0.06460247982452531]:1.818263401253E-1)[&location="Northeast",location.rate=0.06460247982452531]:1.90291608018E-2,(((((124[&location="Northeast",location.rate=0.06460247982452531]:1.361155381731E-1,123[&location="Northeast",location.rate=0.06460247982452531]:1.388477786102E-1)[&location="Northeast",location.rate=0.06460247982452531]:2.275815161129E-1,122[&location="Northeast",location.rate=0.06460247982452531]:3.664292947231E-1)[&location="Northeast",location.rate=0.06460247982452531]:3.651043821487E-1,67[&location="North",location.rate=0.06460247982452531]:2.302611265312E-1)[&location="Northeast",location.rate=0.06460247982452531]:1.578248011047E-1,66[&location="North",location.rate=0.06460247982452531]:3.880859276359E-1)[&location="Northeast",location.rate=0.06460247982452531]:4.323314876816E-2,(126[&location="Northeast",location.rate=0.06460247982452531]:7.465796001968E-1,(((138[&location="Northeast",location.rate=0.06460247982452531]:1.602477508913E-1,136[&location="Northeast",location.rate=0.06460247982452531]:2.874090157612E-2)[&location="Northeast",location.rate=0.06460247982452531]:4.525654931075E-1,135[&location="Northeast",location.rate=0.06460247982452531]:4.128132439988E-1)[&location="Northeast",location.rate=0.06460247982452531]:2.687021867834E-1,(119[&location="Northeast",location.rate=0.06460247982452531]:9.691165306979E-1,120[&location="Northeast",location.rate=0.06460247982452531]:8.73226119739E-1)[&location="Northeast",location.rate=0.06460247982452531]:6.034410556368E-2)[&location="Northeast",location.rate=0.06460247982452531]:5.02821486579E-1)[&location="Northeast",location.rate=0.06460247982452531]:9.319136658923E-1)[&location="Northeast",location.rate=0.06460247982452531]:4.008707078361E-1)[&location="Northeast",location.rate=0.06460247982452531]:9.909728836362E-2,((32[&location="Northeast",location.rate=0.06460247982452531]:5.602389595176E-3,33[&location="Northeast",location.rate=0.06460247982452531]:1.108184164989E-2)[&location="Northeast",location.rate=0.06460247982452531]:4.05317596241E-2,34[&location="Northeast",location.rate=0.06460247982452531]:6.805195743836E-2)[&location="Northeast",location.rate=0.06460247982452531]:2.214165354024E-4)[&location="Northeast"];
tree STATE_2662000 [&joint=-58.61685898696874,lnP=-58.61685898696874] = [&R] ((32[&location="Northeast",location.rate=0.05054098031795663]:4.077111156381E-3,(34[&location="Northeast",location.rate=0.05054098031795663]:2.384820703995E-2,(((((2[&location="RJ",location.rate=0.05054098031795663]:9.329527120257E-1,(31[&location="RJ",location.rate=0.05054098031795663]:8.874321661878E-1,((26[&location="RJ",location.rate=0.05054098031795663]:5.470154431299E-1,(7[&location="RJ",location.rate=0.05054098031795663]:9.202236972756E-2,8[&location="RJ",location.rate=0.05054098031795663]:9.202236972756E-2)[&location="RJ",location.rate=0.05054098031795663]:3.481437583338E-1)[&location="RJ",location.rate=0.05054098031795663]:2.497965754271E-1,(22[&location="RJ",location.rate=0.05054098031795663]:1.808700949223E-1,27[&location="RJ",location.rate=0.05054098031795663]:1.973084510867E-1)[&location="RJ",location.rate=0.05054098031795663]:6.04983019525E-1)[&location="RJ",location.rate=0.05054098031795663]:4.67845311924E-2)[&location="RJ",location.rate=0.05054098031795663]:2.72917806112E-1)[&location="RJ",location.rate=0.05054098031795663]:1.995723000799E0,39[&location="RJ",location.rate=0.05054098031795663]:9.719499099948E-1)[&location="RJ",location.rate=0.05054098031795663]:2.675893877494E-2,(40[&location="RJ",location.rate=0.05054098031795663]:9.379905272967E-1,(((95[&location="RJ",location.rate=0.05054098031795663]:6.069609929956E-1,(94[&location="RJ",location.rate=0.05054098031795663]:2.421705162235E-1,100[&location="RJ",location.rate=0.05054098031795663]:2.421705162235E-1)[&location="RJ",location.rate=0.05054098031795663]:2.800910232201E-1)[&location="RJ",location.rate=0.05054098031795663]:1.563415389522E-1,(98[&location="RJ",location.rate=0.05054098031795663]:6.077688747378E-1,(96[&location="RJ",location.rate=0.05054098031795663]:4.783860921147E-1,99[&location="RJ",location.rate=0.05054098031795663]:5.139052177976E-1)[&location="RJ",location.rate=0.05054098031795663]:1.157215804374E-1)[&location="RJ",location.rate=0.05054098031795663]:1.446046954613E-1)[&location="RJ",location.rate=0.05054098031795663]:2.982742263049E-1,((97[&location="RJ",location.rate=0.05054098031795663]:4.678333730942E-1,147[&location="RJ",location.rate=0.05054098031795663]:5.962486736407E-1)[&location="RJ",location.rate=0.05054098031795663]:1.02406002661E-3,(16[&location="RJ",location.rate=0.05054098031795663]:2.586991330078E0,((101[&location="RJ",location.rate=0.05054098031795663]:6.310804769193E-1,((((10[&location="RJ",location.rate=0.05054098031795663]:3.301811424862E-1,15[&location="RJ",location.rate=0.05054098031795663]:3.685373068696E-1)[&location="RJ",location.rate=0.05054098031795663]:3.351942131816E-1,(6[&location="RJ",location.rate=0.05054098031795663]:6.253520674616E-1,18[&location="RJ",location.rate=0.05054098031795663]:6.883657660918E-1)[&location="RJ",location.rate=0.05054098031795663]:2.358493204181E-2)[&location="RJ",location.rate=0.05054098031795663]:1.457229972742E-1,(3[&location="RJ",location.rate=0.05054098031795663]:6.886742491128E-1,(((((90[&location="Northeast",location.rate=0.05054098031795663]:7.614662369442E-2,91[&location="Northeast",location.rate=0.05054098031795663]:7.614662369442E-2)[&location="Northeast",location.rate=0.05054098031795663]:3.583097156514E-2,92[&location="Northeast",location.rate=0.05054098031795663]:1.119775952596E-1)[&location="Northeast",location.rate=0.05054098031795663]:8.296366821935E-2,(84[&location="Northeast",location.rate=0.05054098031795663]:2.032841311852E-2,93[&location="Northeast",location.rate=0.05054098031795663]:3.402704325553E-2)[&location="Northeast",location.rate=0.05054098031795663]:1.609142202234E-1)[&location="Northeast",location.rate=0.05054098031795663]:1.195080141668E-2,87[&location="Northeast",location.rate=0.05054098031795663]:1.931934347586E-1)[&location="Northeast",location.rate=0.05054098031795663]:1.014330237881E-1,((88[&location="Northeast",location.rate=0.05054098031795663]:1.011314953658E-1,89[&location="Northeast",location.rate=0.05054098031795663]:1.148301255028E-1)[&location="Northeast",location.rate=0.05054098031795663]:1.1234069487E-1,((85[&location="Northeast",location.rate=0.05054098031795663]:1.917689113745E-1,83[&location="Northeast",location.rate=0.05054098031795663]:1.917689113745E-1)[&location="Northeast",location.rate=0.05054098031795663]:3.687831584222E-3,86[&location="Northeast",location.rate=0.05054098031795663]:1.954567429587E-1)[&location="Northeast",location.rate=0.05054098031795663]:1.801544727705E-2)[&location="Northeast",location.rate=0.05054098031795663]:8.11542683109E-2)[&location="Northeast",location.rate=0.05054098031795663]:9.337738179633E-1)[&location="RJ",location.rate=0.05054098031795663]:5.393095314441E-2)[&location="RJ",location.rate=0.05054098031795663]:6.892108226824E-1,((((141[&location="RJ",location.rate=0.05054098031795663]:5.198949527447E-1,(144[&location="RJ",location.rate=0.05054098031795663]:3.636742741369E-1,145[&location="RJ",location.rate=0.05054098031795663]:3.691537261918E-1)[&location="RJ",location.rate=0.05054098031795663]:1.534809525804E-1)[&location="RJ",location.rate=0.05054098031795663]:1.756700097917E-1,142[&location="RJ",location.rate=0.05054098031795663]:6.983046885639E-1)[&location="RJ",location.rate=0.05054098031795663]:8.760615745374E-1,(((((13[&location="RJ",location.rate=0.05054098031795663]:3.345859691229E-1,19[&location="RJ",location.rate=0.05054098031795663]:3.729421335066E-1)[&location="RJ",location.rate=0.05054098031795663]:2.008216956822E-1,115[&location="RJ",location.rate=0.05054098031795663]:4.532158839833E-1)[&location="RJ",location.rate=0.05054098031795663]:1.010518433232E-1,((109[&location="RJ",location.rate=0.05054098031795663]:3.413470984246E-1,(114[&location="RJ",location.rate=0.05054098031795663]:1.298932207532E-1,112[&location="RJ",location.rate=0.05054098031795663]:2.120850015751E-1)[&location="RJ",location.rate=0.05054098031795663]:1.320018228769E-1)[&location="RJ",location.rate=0.05054098031795663]:1.16440645724E-1,(107[&location="RJ",location.rate=0.05054098031795663]:4.203839650399E-1,108[&location="RJ",location.rate=0.05054098031795663]:4.176442390125E-1)[&location="RJ",location.rate=0.05054098031795663]:1.822569691704E-2)[&location="RJ",location.rate=0.05054098031795663]:1.759320379524E-1)[&location="RJ",location.rate=0.05054098031795663]:3.504102440602E-1,((148[&location="RJ",location.rate=0.05054098031795663]:3.030783244923E-1,143[&location="RJ",location.rate=0.05054098031795663]:3.00338598465E-1)[&location="RJ",location.rate=0.05054098031795663]:3.891329491239E-1,(116[&location="RJ",location.rate=0.05054098031795663]:5.510328670435E-1,(111[&location="RJ",location.rate=0.05054098031795663]:3.378584004905E-1,(139[&location="RJ",location.rate=0.05054098031795663]:4.556601016483E-1,(104[&location="RJ",location.rate=0.05054098031795663]:2.276250861284E-1,106[&location="RJ",location.rate=0.05054098031795663]:2.276250861284E-1)[&location="RJ",location.rate=0.05054098031795663]:3.625419360224E-2)[&location="RJ",location.rate=0.05054098031795663]:5.754076459553E-2)[&location="RJ",location.rate=0.05054098031795663]:2.898867953202E-1)[&location="RJ",location.rate=0.05054098031795663]:1.02822242189E-1)[&location="RJ",location.rate=0.05054098031795663]:2.508228621342E-1)[&location="RJ",location.rate=0.05054098031795663]:2.3314647354E-1,((((30[&location="RJ",location.rate=0.05054098031795663]:4.102998514299E-1,4[&location="RJ",location.rate=0.05054098031795663]:2.376971117039E-1)[&location="RJ",location.rate=0.05054098031795663]:4.349751704494E-1,9[&location="RJ",location.rate=0.05054098031795663]:7.219873506465E-1)[&location="RJ",location.rate=0.05054098031795663]:2.866639531756E-2,((17[&location="RJ",location.rate=0.05054098031795663]:5.3927494557E-1,14[&location="RJ",location.rate=0.05054098031795663]:5.009187811863E-1)[&location="RJ",location.rate=0.05054098031795663]:1.920129267547E-1,117[&location="RJ",location.rate=0.05054098031795663]:6.956714339686E-1)[&location="RJ",location.rate=0.05054098031795663]:6.594121610507E-2)[&location="RJ",location.rate=0.05054098031795663]:2.903883004786E-2,(110[&location="RJ",location.rate=0.05054098031795663]:6.850749782213E-1,(113[&location="RJ",location.rate=0.05054098031795663]:3.964118098513E-1,105[&location="RJ",location.rate=0.05054098031795663]:3.690145495775E-1)[&location="RJ",location.rate=0.05054098031795663]:2.941426204247E-1)[&location="RJ",location.rate=0.05054098031795663]:9.735732381796E-2)[&location="RJ",location.rate=0.05054098031795663]:4.321044716347E-1)[&location="RJ",location.rate=0.05054098031795663]:1.817472976464E-1)[&location="RJ",location.rate=0.05054098031795663]:5.260299258111E-2,(102[&location="RJ",location.rate=0.05054098031795663]:4.780118817591E-2,(((((25[&location="RJ",location.rate=0.05054098031795663]:2.095841206276E-1,20[&location="RJ",location.rate=0.05054098031795663]:1.904060384359E-1)[&location="RJ",location.rate=0.05054098031795663]:3.460152850126E-1,140[&location="RJ",location.rate=0.05054098031795663]:4.405309124897E-1)[&location="RJ",location.rate=0.05054098031795663]:3.688941562792E-2,11[&location="RJ",location.rate=0.05054098031795663]:4.965984103093E-1)[&location="RJ",location.rate=0.05054098031795663]:2.90780642852E-1,23[&location="RJ",location.rate=0.05054098031795663]:8.723105600106E-1)[&location="RJ",location.rate=0.05054098031795663]:2.645800103471E-1,((1[&location="RJ",location.rate=0.05054098031795663]:5.40568313523E-2,(28[&location="RJ",location.rate=0.05054098031795663]:7.89058576056E-1,21[&location="RJ",location.rate=0.05054098031795663]:7.644010418095E-1)[&location="RJ",location.rate=0.05054098031795663]:5.129962515928E-2)[&location="RJ",location.rate=0.05054098031795663]:1.701914926095E-1,24[&location="RJ",location.rate=0.05054098031795663]:1.00507024177E0)[&location="RJ",location.rate=0.05054098031795663]:1.427792326973E-1)[&location="RJ",location.rate=0.05054098031795663]:6.159554932494E-2)[&location="RJ",location.rate=0.05054098031795663]:3.325927250407E-1)[&location="RJ",location.rate=0.05054098031795663]:5.416183775034E-2)[&location="RJ",location.rate=0.05054098031795663]:2.020041780073E-1)[&location="RJ",location.rate=0.05054098031795663]:8.157117521333E-1,146[&location="RJ",location.rate=0.05054098031795663]:5.938466492938E-1)[&location="RJ",location.rate=0.05054098031795663]:2.787033390229E-2)[&location="RJ",location.rate=0.05054098031795663]:3.839728052584E-2)[&location="RJ",location.rate=0.05054098031795663]:3.823368114706E-1)[&location="RJ",location.rate=0.05054098031795663]:1.575803133904E-2)[&location="RJ",location.rate=0.05054098031795663]:6.071832147308E-2)[&location="RJ",location.rate=0.05054098031795663]:8.428956006102E-2,38[&location="Northeast",location.rate=0.05054098031795663]:1.014692397902E0)[&location="Northeast",location.rate=0.05054098031795663]:4.583934473508E-1,(((45[&location="Northeast",location.rate=0.05054098031795663]:7.811029751925E-1,((((44[&location="Northeast",location.rate=0.05054098031795663]:3.903957452952E-2,47[&location="Northeast",location.rate=0.05054098031795663]:4.450405540377E-2)[&location="Northeast",location.rate=0.05054098031795663]:4.361967193144E-1,(49[&location="Northeast",location.rate=0.05054098031795663]:3.914731236261E-1,50[&location="Northeast",location.rate=0.05054098031795663]:3.914731236261E-1)[&location="Northeast",location.rate=0.05054098031795663]:5.644076584628E-2)[&location="Northeast",location.rate=0.05054098031795663]:1.026758398476E-1,51[&location="Northeast",location.rate=0.05054098031795663]:5.560542101943E-1)[&location="Northeast",location.rate=0.05054098031795663]:3.848969868516E-2,((46[&location="Northeast",location.rate=0.05054098031795663]:4.919277591697E-1,(41[&location="Northeast",location.rate=0.05054098031795663]:1.173617009683E-1,(48[&location="Northeast",location.rate=0.05054098031795663]:1.439637307655E-1,42[&location="Northeast",location.rate=0.05054098031795663]:1.057123646453E-1)[&location="Northeast",location.rate=0.05054098031795663]:1.711381719728E-2)[&location="Northeast",location.rate=0.05054098031795663]:3.199212494584E-1)[&location="Northeast",location.rate=0.05054098031795663]:6.807931091322E-2,43[&location="Northeast",location.rate=0.05054098031795663]:5.60007070083E-1)[&location="Northeast",location.rate=0.05054098031795663]:6.185924316797E-2)[&location="Northeast",location.rate=0.05054098031795663]:1.67433383253E-1)[&location="Northeast",location.rate=0.05054098031795663]:2.433926411797E-1,(((65[&location="Centre-West",location.rate=0.05054098031795663]:2.949406239393E-1,(62[&location="Centre-West",location.rate=0.05054098031795663]:2.502596211226E-1,(64[&location="Centre-West",location.rate=0.05054098031795663]:1.561660231451E-1,60[&location="Centre-West",location.rate=0.05054098031795663]:5.481091638424E-3)[&location="Centre-West",location.rate=0.05054098031795663]:5.299770756638E-2)[&location="Centre-West",location.rate=0.05054098031795663]:2.364618247345E-1)[&location="Centre-West",location.rate=0.05054098031795663]:1.32537589351E-1,(61[&location="Centre-West",location.rate=0.05054098031795663]:8.893871784852E-2,63[&location="Centre-West",location.rate=0.05054098031795663]:4.784282743748E-2)[&location="Centre-West",location.rate=0.05054098031795663]:5.303203173595E-1)[&location="Centre-West",location.rate=0.05054098031795663]:1.02673376354E0,(128[&location="North",location.rate=0.05054098031795663]:1.40576834622E0,(((131[&location="North",location.rate=0.05054098031795663]:3.672137905636E-1,(130[&location="North",location.rate=0.05054098031795663]:1.55413427591E-1,(129[&location="North",location.rate=0.05054098031795663]:1.248196540258E-1,132[&location="North",location.rate=0.05054098031795663]:1.275593800532E-1)[&location="North",location.rate=0.05054098031795663]:3.059377356517E-2)[&location="North",location.rate=0.05054098031795663]:2.090606369452E-1)[&location="North",location.rate=0.05054098031795663]:4.524127179014E-1,69[&location="North",location.rate=0.05054098031795663]:9.648319879172E-1)[&location="North",location.rate=0.05054098031795663]:3.744301493697E-2,118[&location="Northeast",location.rate=0.05054098031795663]:9.913160987445E-1)[&location="Northeast",location.rate=0.05054098031795663]:5.541782748728E-1)[&location="Northeast",location.rate=0.05054098031795663]:1.004984251312E-1)[&location="Northeast",location.rate=0.05054098031795663]:2.916250573124E-1)[&location="Northeast",location.rate=0.05054098031795663]:4.307786661371E-2,((36[&location="Northeast",location.rate=0.05054098031795663]:7.604254551049E-2,(127[&location="Centre-West",location.rate=0.05054098031795663]:1.603653987384E0,121[&location="Northeast",location.rate=0.05054098031795663]:1.162558096973E0)[&location="Northeast",location.rate=0.05054098031795663]:9.929365033315E-1)[&location="Northeast",location.rate=0.05054098031795663]:2.394469772132E-1,35[&location="Northeast",location.rate=0.05054098031795663]:2.689141802579E-1)[&location="Northeast",location.rate=0.05054098031795663]:4.328839173166E-2)[&location="Northeast",location.rate=0.05054098031795663]:5.585178267475E-1)[&location="Northeast",location.rate=0.05054098031795663]:1.614150693295E-2)[&location="Northeast",location.rate=0.05054098031795663]:2.146712335521E-3)[&location="Northeast",location.rate=0.05054098031795663]:1.694278920723E-1,(33[&location="Northeast",location.rate=0.05054098031795663]:1.881383234853E-2,(((((((134[&location="Northeast",location.rate=0.05054098031795663]:4.476151877104E-1,(137[&location="Northeast",location.rate=0.05054098031795663]:2.991743222073E-1,133[&location="Northeast",location.rate=0.05054098031795663]:2.580784317962E-1)[&location="Northeast",location.rate=0.05054098031795663]:2.196737422153E-1)[&location="Northeast",location.rate=0.05054098031795663]:8.730310312327E-1,(103[&location="RJ",location.rate=0.05054098031795663]:6.680089977002E-1,(29[&location="RJ",location.rate=0.05054098031795663]:7.433921380825E-1,(5[&location="RJ",location.rate=0.05054098031795663]:3.906713269827E-1,12[&location="RJ",location.rate=0.05054098031795663]:4.290274913662E-1)[&location="RJ",location.rate=0.05054098031795663]:2.075153316478E-1)[&location="RJ",location.rate=0.05054098031795663]:1.574935719465E-1)[&location="RJ",location.rate=0.05054098031795663]:1.573185166448E0)[&location="Northeast",location.rate=0.05054098031795663]:1.292064329697E-1,52[&location="Northeast",location.rate=0.05054098031795663]:7.061068625571E-1)[&location="Northeast",location.rate=0.05054098031795663]:5.221232355831E-2,(53[&location="Northeast",location.rate=0.05054098031795663]:6.86562194918E-1,(((80[&location="North",location.rate=0.05054098031795663]:5.907395773505E-2,81[&location="North",location.rate=0.05054098031795663]:5.907395773505E-2)[&location="North",location.rate=0.05054098031795663]:3.969345716771E-1,((77[&location="North",location.rate=0.05054098031795663]:2.830854948537E-1,(73[&location="North",location.rate=0.05054098031795663]:9.294615544052E-2,71[&location="North",location.rate=0.05054098031795663]:2.445300475568E-2)[&location="North",location.rate=0.05054098031795663]:1.956187914679E-1)[&location="North",location.rate=0.05054098031795663]:1.428042588775E-1,((82[&location="North",location.rate=0.05054098031795663]:1.091798129483E-1,(78[&location="North",location.rate=0.05054098031795663]:3.180678008055E-2,72[&location="North",location.rate=0.05054098031795663]:9.888971861231E-3)[&location="North",location.rate=0.05054098031795663]:6.915385478565E-2)[&location="North",location.rate=0.05054098031795663]:2.818002850715E-2,79[&location="North",location.rate=0.05054098031795663]:1.291406633733E-1)[&location="North",location.rate=0.05054098031795663]:2.611326520017E-1)[&location="North",location.rate=0.05054098031795663]:7.395439211934E-2)[&location="North",location.rate=0.05054098031795663]:2.2285685913E-1,(75[&location="North",location.rate=0.05054098031795663]:5.903633571316E-1,(70[&location="North",location.rate=0.05054098031795663]:4.074811623459E-1,(74[&location="North",location.rate=0.05054098031795663]:2.905322473977E-1,76[&location="North",location.rate=0.05054098031795663]:2.905322473977E-1)[&location="North",location.rate=0.05054098031795663]:1.553050793316E-1)[&location="North",location.rate=0.05054098031795663]:1.445260304022E-1)[&location="North",location.rate=0.05054098031795663]:1.378170999036E-1)[&location="North",location.rate=0.05054098031795663]:7.048447964949E-1)[&location="Northeast",location.rate=0.05054098031795663]:6.356026988602E-2)[&location="Northeast",location.rate=0.05054098031795663]:4.908480870278E-1,125[&location="Northeast",location.rate=0.05054098031795663]:1.030588038171E0)[&location="Northeast",location.rate=0.05054098031795663]:2.106855058918E-1,((((37[&location="Northeast",location.rate=0.05054098031795663]:2.572967730428E-1,(54[&location="Northeast",location.rate=0.05054098031795663]:1.619350652899E-1,57[&location="Northeast",location.rate=0.05054098031795663]:2.029186718472E-1)[&location="Northeast",location.rate=0.05054098031795663]:1.885897551248E-2)[&location="Northeast",location.rate=0.05054098031795663]:1.389539050539E-1,((56[&location="Northeast",location.rate=0.05054098031795663]:2.431002487969E-1,55[&location="Northeast",location.rate=0.05054098031795663]:2.431002487969E-1)[&location="Northeast",location.rate=0.05054098031795663]:3.409314758654E-2,58[&location="Northeast",location.rate=0.05054098031795663]:3.045158007552E-1)[&location="Northeast",location.rate=0.05054098031795663]:7.260919428139E-2)[&location="Northeast",location.rate=0.05054098031795663]:5.797017429398E-2,59[&location="Northeast",location.rate=0.05054098031795663]:4.159694862705E-1)[&location="Northeast",location.rate=0.05054098031795663]:4.424977605228E-1,68[&location="North",location.rate=0.05054098031795663]:8.092869189243E-1)[&location="Northeast",location.rate=0.05054098031795663]:2.653199584714E-1)[&location="Northeast",location.rate=0.05054098031795663]:3.701219208671E-1,((((120[&location="Northeast",location.rate=0.05054098031795663]:1.32207310607E0,((138[&location="Northeast",location.rate=0.05054098031795663]:1.827806564441E-1,136[&location="Northeast",location.rate=0.05054098031795663]:5.127380712887E-2)[&location="Northeast",location.rate=0.05054098031795663]:4.443505754934E-1,135[&location="Northeast",location.rate=0.05054098031795663]:4.271312319375E-1)[&location="Northeast",location.rate=0.05054098031795663]:6.428870796116E-1)[&location="Northeast",location.rate=0.05054098031795663]:2.307586825902E-1,(126[&location="Northeast",location.rate=0.05054098031795663]:7.518035481889E-1,119[&location="Northeast",location.rate=0.05054098031795663]:1.537506070833E0)[&location="Northeast",location.rate=0.05054098031795663]:1.11216128786E-1)[&location="Northeast",location.rate=0.05054098031795663]:6.814799759551E-1,(67[&location="North",location.rate=0.05054098031795663]:2.447778080807E-1,((123[&location="Northeast",location.rate=0.05054098031795663]:1.579758087706E-1,124[&location="Northeast",location.rate=0.05054098031795663]:1.552435683335E-1)[&location="Northeast",location.rate=0.05054098031795663]:1.212355302677E-1,122[&location="Northeast",location.rate=0.05054098031795663]:2.792113390383E-1)[&location="Northeast",location.rate=0.05054098031795663]:4.66839019383E-1)[&location="Northeast",location.rate=0.05054098031795663]:5.254765516431E-2)[&location="Northeast",location.rate=0.05054098031795663]:2.435535882722E-2,66[&location="North",location.rate=0.05054098031795663]:3.216808220722E-1)[&location="Northeast",location.rate=0.05054098031795663]:5.753273384183E-1)[&location="Northeast",location.rate=0.05054098031795663]:1.257726652529E-3)[&location="Northeast",location.rate=0.05054098031795663]:1.601706229349E-1)[&location="Northeast"];
tree STATE_2664000 [&joint=-68.92381185629294,lnP=-68.92381185629294] = [&R] (((((((57[&location="Northeast",location.rate=0.06204956126972077]:4.265777552173E-1,(37[&location="Northeast",location.rate=0.06204956126972077]:4.019008258533E-1,(58[&location="Northeast",location.rate=0.06204956126972077]:3.806055140474E-1,((59[&location="Northeast",location.rate=0.06204956126972077]:2.350723372068E-1,54[&location="Northeast",location.rate=0.06204956126972077]:1.968209710866E-1)[&location="Northeast",location.rate=0.06204956126972077]:9.46359948438E-2,(55[&location="Northeast",location.rate=0.06204956126972077]:2.794546317433E-1,56[&location="Northeast",location.rate=0.06204956126972077]:2.794546317433E-1)[&location="Northeast",location.rate=0.06204956126972077]:4.205697899573E-2)[&location="Northeast",location.rate=0.06204956126972077]:3.17714989366E-2)[&location="Northeast",location.rate=0.06204956126972077]:2.169628745873E-3)[&location="Northeast",location.rate=0.06204956126972077]:6.019605504708E-2)[&location="Northeast",location.rate=0.06204956126972077]:1.682933884012E-1,68[&location="North",location.rate=0.06204956126972077]:5.429585753125E-1)[&location="Northeast",location.rate=0.06204956126972077]:3.314023783499E-1,(125[&location="Northeast",location.rate=0.06204956126972077]:8.021998150721E-1,((53[&location="Northeast",location.rate=0.06204956126972077]:8.048067245926E-1,(((((78[&location="North",location.rate=0.06204956126972077]:1.142200207514E-1,72[&location="North",location.rate=0.06204956126972077]:9.230221253205E-2)[&location="North",location.rate=0.06204956126972077]:3.180225338906E-2,(79[&location="North",location.rate=0.06204956126972077]:9.218281094519E-2,82[&location="North",location.rate=0.06204956126972077]:1.004019890273E-1)[&location="North",location.rate=0.06204956126972077]:5.383946319524E-2)[&location="North",location.rate=0.06204956126972077]:2.697798115091E-1,(80[&location="North",location.rate=0.06204956126972077]:1.031087553854E-1,81[&location="North",location.rate=0.06204956126972077]:1.031087553854E-1)[&location="North",location.rate=0.06204956126972077]:3.044741521818E-1)[&location="North",location.rate=0.06204956126972077]:3.537227947727E-2,(77[&location="North",location.rate=0.06204956126972077]:4.640737787694E-1,(73[&location="North",location.rate=0.06204956126972077]:3.607049990906E-1,71[&location="North",location.rate=0.06204956126972077]:2.922118484057E-1)[&location="North",location.rate=0.06204956126972077]:1.088482317336E-1)[&location="North",location.rate=0.06204956126972077]:2.271702471347E-2)[&location="North",location.rate=0.06204956126972077]:4.23359417579E-1,(((70[&location="North",location.rate=0.06204956126972077]:3.961910168678E-1,76[&location="North",location.rate=0.06204956126972077]:4.345471812513E-1)[&location="North",location.rate=0.06204956126972077]:2.981101565503E-3,74[&location="North",location.rate=0.06204956126972077]:4.375282828168E-1)[&location="North",location.rate=0.06204956126972077]:9.68637183649E-2,75[&location="North",location.rate=0.06204956126972077]:5.343920011817E-1)[&location="North",location.rate=0.06204956126972077]:3.81237671935E-1)[&location="North",location.rate=0.06204956126972077]:6.356401100881E-1)[&location="Northeast",location.rate=0.06204956126972077]:6.723914169764E-2,(52[&location="Northeast",location.rate=0.06204956126972077]:5.402506055069E-1,(((134[&location="Northeast",location.rate=0.06204956126972077]:1.640136689786E-1,137[&location="Northeast",location.rate=0.06204956126972077]:2.352465456908E-1)[&location="Northeast",location.rate=0.06204956126972077]:2.857534457739E-1,133[&location="Northeast",location.rate=0.06204956126972077]:4.799041010537E-1)[&location="Northeast",location.rate=0.06204956126972077]:4.36118968236E-1,(103[&location="RJ",location.rate=0.06204956126972077]:5.222284778305E-1,((12[&location="RJ",location.rate=0.06204956126972077]:1.693108660537E-1,5[&location="RJ",location.rate=0.06204956126972077]:1.309547016702E-1)[&location="RJ",location.rate=0.06204956126972077]:3.204925802919E-1,29[&location="RJ",location.rate=0.06204956126972077]:5.966527614141E-1)[&location="RJ",location.rate=0.06204956126972077]:1.584524287452E-1)[&location="RJ",location.rate=0.06204956126972077]:1.284205550363E0)[&location="Northeast",location.rate=0.06204956126972077]:3.981103118741E-1)[&location="Northeast",location.rate=0.06204956126972077]:3.399919820947E-1)[&location="Northeast",location.rate=0.06204956126972077]:1.405364624431E-1)[&location="Northeast",location.rate=0.06204956126972077]:2.38827805257E-1)[&location="Northeast",location.rate=0.06204956126972077]:3.436618460364E-1,((126[&location="Northeast",location.rate=0.06204956126972077]:1.21712879296E0,((120[&location="Northeast",location.rate=0.06204956126972077]:9.698346192602E-1,((138[&location="Northeast",location.rate=0.06204956126972077]:2.306307180133E-1,136[&location="Northeast",location.rate=0.06204956126972077]:9.912386869808E-2)[&location="Northeast",location.rate=0.06204956126972077]:5.419690509047E-1,135[&location="Northeast",location.rate=0.06204956126972077]:5.725997689179E-1)[&location="Northeast",location.rate=0.06204956126972077]:1.451800558217E-1)[&location="Northeast",location.rate=0.06204956126972077]:1.27093399157E-2,119[&location="Northeast",location.rate=0.06204956126972077]:1.078434370135E0)[&location="Northeast",location.rate=0.06204956126972077]:9.243969454692E-1)[&location="Northeast",location.rate=0.06204956126972077]:3.501688983802E-1,((((123[&location="Northeast",location.rate=0.06204956126972077]:1.527897356405E-1,124[&location="Northeast",location.rate=0.06204956126972077]:1.500574952034E-1)[&location="Northeast",location.rate=0.06204956126972077]:1.439816925409E-1,122[&location="Northeast",location.rate=0.06204956126972077]:2.967714281814E-1)[&location="Northeast",location.rate=0.06204956126972077]:3.950132015726E-1,67[&location="North",location.rate=0.06204956126972077]:1.905120794133E-1)[&location="Northeast",location.rate=0.06204956126972077]:9.812480897041E-2,66[&location="North",location.rate=0.06204956126972077]:2.886368883838E-1)[&location="Northeast",location.rate=0.06204956126972077]:3.148661327161E-2)[&location="Northeast",location.rate=0.06204956126972077]:3.501786602711E-1)[&location="Northeast",location.rate=0.06204956126972077]:1.730482178239E-1,((38[&location="Northeast",location.rate=0.06204956126972077]:9.024056787393E-1,((((147[&location="RJ",location.rate=0.06204956126972077]:5.202005490568E-1,40[&location="RJ",location.rate=0.06204956126972077]:4.628234998764E-1)[&location="RJ",location.rate=0.06204956126972077]:7.618962409653E-3,((((((((92[&location="Northeast",location.rate=0.06204956126972077]:5.508267626558E-2,(91[&location="Northeast",location.rate=0.06204956126972077]:3.833838701624E-2,90[&location="Northeast",location.rate=0.06204956126972077]:3.833838701624E-2)[&location="Northeast",location.rate=0.06204956126972077]:1.674428924934E-2)[&location="Northeast",location.rate=0.06204956126972077]:7.175375244621E-2,((83[&location="Northeast",location.rate=0.06204956126972077]:7.23611674011E-2,86[&location="Northeast",location.rate=0.06204956126972077]:7.23611674011E-2)[&location="Northeast",location.rate=0.06204956126972077]:2.648466341517E-2,(85[&location="Northeast",location.rate=0.06204956126972077]:7.878440831511E-2,(93[&location="Northeast",location.rate=0.06204956126972077]:8.670064522642E-2,84[&location="Northeast",location.rate=0.06204956126972077]:7.30020150894E-2)[&location="Northeast",location.rate=0.06204956126972077]:5.782393225706E-3)[&location="Northeast",location.rate=0.06204956126972077]:2.006142250116E-2)[&location="Northeast",location.rate=0.06204956126972077]:1.429196775851E-2)[&location="Northeast",location.rate=0.06204956126972077]:3.069084187522E-2,((89[&location="Northeast",location.rate=0.06204956126972077]:9.721402872309E-2,88[&location="Northeast",location.rate=0.06204956126972077]:8.351539858608E-2)[&location="Northeast",location.rate=0.06204956126972077]:4.08921965637E-2,87[&location="Northeast",location.rate=0.06204956126972077]:1.244075951498E-1)[&location="Northeast",location.rate=0.06204956126972077]:1.942104530022E-2)[&location="Northeast",location.rate=0.06204956126972077]:9.891261011012E-1,(3[&location="RJ",location.rate=0.06204956126972077]:5.618927655351E-1,((18[&location="RJ",location.rate=0.06204956126972077]:5.043075338477E-1,(15[&location="RJ",location.rate=0.06204956126972077]:3.519808848443E-1,10[&location="RJ",location.rate=0.06204956126972077]:3.136247204608E-1)[&location="RJ",location.rate=0.06204956126972077]:1.441074709211E-1)[&location="RJ",location.rate=0.06204956126972077]:8.015529677825E-3,6[&location="RJ",location.rate=0.06204956126972077]:4.493093648954E-1)[&location="RJ",location.rate=0.06204956126972077]:1.646381951602E-1)[&location="RJ",location.rate=0.06204956126972077]:3.1335948619E-2)[&location="RJ",location.rate=0.06204956126972077]:8.148551261543E-1,(((((115[&location="RJ",location.rate=0.06204956126972077]:5.483072382072E-1,(13[&location="RJ",location.rate=0.06204956126972077]:5.231186792015E-1,19[&location="RJ",location.rate=0.06204956126972077]:5.614748435852E-1)[&location="RJ",location.rate=0.06204956126972077]:1.073803398275E-1)[&location="RJ",location.rate=0.06204956126972077]:1.611853744667E-1,(((114[&location="RJ",location.rate=0.06204956126972077]:1.351427630998E-1,109[&location="RJ",location.rate=0.06204956126972077]:2.145948178943E-1)[&location="RJ",location.rate=0.06204956126972077]:2.587544401044E-1,107[&location="RJ",location.rate=0.06204956126972077]:4.541711758069E-1)[&location="RJ",location.rate=0.06204956126972077]:1.834861025519E-1,108[&location="RJ",location.rate=0.06204956126972077]:6.349175523314E-1)[&location="RJ",location.rate=0.06204956126972077]:1.321093069178E-1)[&location="RJ",location.rate=0.06204956126972077]:2.511649850738E-1,(((148[&location="RJ",location.rate=0.06204956126972077]:1.779676879018E-1,143[&location="RJ",location.rate=0.06204956126972077]:1.752279618745E-1)[&location="RJ",location.rate=0.06204956126972077]:3.66801195943E-1,(((139[&location="RJ",location.rate=0.06204956126972077]:4.745308432054E-1,104[&location="RJ",location.rate=0.06204956126972077]:2.827500212877E-1)[&location="RJ",location.rate=0.06204956126972077]:1.904716022045E-1,106[&location="RJ",location.rate=0.06204956126972077]:4.732216234922E-1)[&location="RJ",location.rate=0.06204956126972077]:4.375804263783E-3,111[&location="RJ",location.rate=0.06204956126972077]:4.940357839204E-1)[&location="RJ",location.rate=0.06204956126972077]:8.908926430793E-2)[&location="RJ",location.rate=0.06204956126972077]:6.289064314755E-2,116[&location="RJ",location.rate=0.06204956126972077]:5.693033626087E-1)[&location="RJ",location.rate=0.06204956126972077]:3.91354235139E-1)[&location="RJ",location.rate=0.06204956126972077]:1.685602961539E-1,((102[&location="RJ",location.rate=0.06204956126972077]:7.073618225939E-2,(11[&location="RJ",location.rate=0.06204956126972077]:5.150570835157E-1,(((20[&location="RJ",location.rate=0.06204956126972077]:2.038628269158E-1,25[&location="RJ",location.rate=0.06204956126972077]:2.230409091075E-1)[&location="RJ",location.rate=0.06204956126972077]:3.334167416811E-1,23[&location="RJ",location.rate=0.06204956126972077]:5.454987466789E-1)[&location="RJ",location.rate=0.06204956126972077]:9.926919896093E-3,140[&location="RJ",location.rate=0.06204956126972077]:4.513160775341E-1)[&location="RJ",location.rate=0.06204956126972077]:4.456292378988E-2)[&location="RJ",location.rate=0.06204956126972077]:6.214325234012E-1)[&location="RJ",location.rate=0.06204956126972077]:1.468904334166E-3,((1[&location="RJ",location.rate=0.06204956126972077]:2.106361439919E-1,(21[&location="RJ",location.rate=0.06204956126972077]:7.134369748112E-1,28[&location="RJ",location.rate=0.06204956126972077]:7.380945090577E-1)[&location="RJ",location.rate=0.06204956126972077]:2.588430047971E-1)[&location="RJ",location.rate=0.06204956126972077]:1.041185925391E-1,24[&location="RJ",location.rate=0.06204956126972077]:1.095576654339E0)[&location="RJ",location.rate=0.06204956126972077]:1.382722678707E-1)[&location="RJ",location.rate=0.06204956126972077]:6.523198539026E-2)[&location="RJ",location.rate=0.06204956126972077]:5.414994706776E-2,((((105[&location="RJ",location.rate=0.06204956126972077]:4.657554892175E-1,113[&location="RJ",location.rate=0.06204956126972077]:4.931527494913E-1)[&location="RJ",location.rate=0.06204956126972077]:1.480973650203E-1,(110[&location="RJ",location.rate=0.06204956126972077]:6.260125268081E-1,117[&location="RJ",location.rate=0.06204956126972077]:6.342317048904E-1)[&location="RJ",location.rate=0.06204956126972077]:9.758135648837E-3)[&location="RJ",location.rate=0.06204956126972077]:1.007196341539E-1,((14[&location="RJ",location.rate=0.06204956126972077]:1.631772179329E-1,17[&location="RJ",location.rate=0.06204956126972077]:2.015333823166E-1)[&location="RJ",location.rate=0.06204956126972077]:5.235105476513E-1,((9[&location="RJ",location.rate=0.06204956126972077]:6.206439777637E-1,(4[&location="RJ",location.rate=0.06204956126972077]:1.576756383692E-1,30[&location="RJ",location.rate=0.06204956126972077]:3.302783780952E-1)[&location="RJ",location.rate=0.06204956126972077]:4.136532709013E-1)[&location="RJ",location.rate=0.06204956126972077]:3.196391870289E-2,112[&location="RJ",location.rate=0.06204956126972077]:6.608270745486E-1)[&location="RJ",location.rate=0.06204956126972077]:2.586069103559E-2)[&location="RJ",location.rate=0.06204956126972077]:5.528198308127E-2)[&location="RJ",location.rate=0.06204956126972077]:5.138984053219E-1,(((144[&location="RJ",location.rate=0.06204956126972077]:3.351981465558E-1,141[&location="RJ",location.rate=0.06204956126972077]:3.379378725832E-1)[&location="RJ",location.rate=0.06204956126972077]:6.944114920728E-2,145[&location="RJ",location.rate=0.06204956126972077]:4.10118747818E-1)[&location="RJ",location.rate=0.06204956126972077]:2.170756945199E-1,142[&location="RJ",location.rate=0.06204956126972077]:6.27194442338E-1)[&location="RJ",location.rate=0.06204956126972077]:8.012764513756E-1)[&location="RJ",location.rate=0.06204956126972077]:9.69146780376E-3)[&location="RJ",location.rate=0.06204956126972077]:2.192365472841E-1)[&location="RJ",location.rate=0.06204956126972077]:2.580722991853E-1,101[&location="RJ",location.rate=0.06204956126972077]:6.63416413466E-1)[&location="RJ",location.rate=0.06204956126972077]:6.905312923192E-1,(((31[&location="RJ",location.rate=0.06204956126972077]:5.876620223694E-1,(22[&location="RJ",location.rate=0.06204956126972077]:3.349671742709E-1,27[&location="RJ",location.rate=0.06204956126972077]:3.514055304352E-1)[&location="RJ",location.rate=0.06204956126972077]:1.979003275504E-1)[&location="RJ",location.rate=0.06204956126972077]:1.172859833876E-1,(26[&location="RJ",location.rate=0.06204956126972077]:5.668815128679E-1,(7[&location="RJ",location.rate=0.06204956126972077]:2.103540405387E-1,8[&location="RJ",location.rate=0.06204956126972077]:2.103540405387E-1)[&location="RJ",location.rate=0.06204956126972077]:2.496781572607E-1)[&location="RJ",location.rate=0.06204956126972077]:9.423087645062E-2)[&location="RJ",location.rate=0.06204956126972077]:1.388021634345E-1,2[&location="RJ",location.rate=0.06204956126972077]:6.163529089174E-1)[&location="RJ",location.rate=0.06204956126972077]:1.721156440703E0)[&location="RJ",location.rate=0.06204956126972077]:5.759701819005E-2,(146[&location="RJ",location.rate=0.06204956126972077]:5.515852043535E-1,39[&location="RJ",location.rate=0.06204956126972077]:4.313666251186E-1)[&location="RJ",location.rate=0.06204956126972077]:7.013939862881E-3)[&location="RJ",location.rate=0.06204956126972077]:3.206189730464E-2)[&location="RJ",location.rate=0.06204956126972077]:2.832591264506E-1,16[&location="RJ",location.rate=0.06204956126972077]:2.839194514854E0)[&location="RJ",location.rate=0.06204956126972077]:1.912356063025E-1,(((95[&location="RJ",location.rate=0.06204956126972077]:6.482102523651E-1,(100[&location="RJ",location.rate=0.06204956126972077]:5.367007327133E-1,94[&location="RJ",location.rate=0.06204956126972077]:5.367007327133E-1)[&location="RJ",location.rate=0.06204956126972077]:2.681006609971E-2)[&location="RJ",location.rate=0.06204956126972077]:9.518974520829E-2,(98[&location="RJ",location.rate=0.06204956126972077]:7.254039056719E-1,(99[&location="RJ",location.rate=0.06204956126972077]:7.002806621329E-1,96[&location="RJ",location.rate=0.06204956126972077]:6.6476153645E-1)[&location="RJ",location.rate=0.06204956126972077]:4.698116703623E-2)[&location="RJ",location.rate=0.06204956126972077]:7.06713015275E-3)[&location="RJ",location.rate=0.06204956126972077]:1.382748527518E-2,97[&location="RJ",location.rate=0.06204956126972077]:5.468449691873E-1)[&location="RJ",location.rate=0.06204956126972077]:3.270539744857E-1)[&location="RJ",location.rate=0.06204956126972077]:2.577449462914E-2)[&location="Northeast",location.rate=0.06204956126972077]:4.765344896892E-1,(((((((((60[&location="Centre-West",location.rate=0.06204956126972077]:1.393469486062E-1,(62[&location="Centre-West",location.rate=0.06204956126972077]:1.116208193459E-1,64[&location="Centre-West",location.rate=0.06204956126972077]:7.052492893481E-2)[&location="Centre-West",location.rate=0.06204956126972077]:2.195069511781E-1)[&location="Centre-West",location.rate=0.06204956126972077]:9.952335353231E-2,65[&location="Centre-West",location.rate=0.06204956126972077]:2.388703021385E-1)[&location="Centre-West",location.rate=0.06204956126972077]:2.666759800376E-1,(63[&location="Centre-West",location.rate=0.06204956126972077]:1.695782344745E-1,61[&location="Centre-West",location.rate=0.06204956126972077]:2.106741248856E-1)[&location="Centre-West",location.rate=0.06204956126972077]:4.866529792082E-1)[&location="Centre-West",location.rate=0.06204956126972077]:7.322909681658E-1,((69[&location="North",location.rate=0.06204956126972077]:6.968741183987E-1,118[&location="Northeast",location.rate=0.06204956126972077]:6.859152142891E-1)[&location="North",location.rate=0.06204956126972077]:3.316582658544E-2,(131[&location="North",location.rate=0.06204956126972077]:3.057815027771E-1,((132[&location="North",location.rate=0.06204956126972077]:4.101542947801E-2,129[&location="North",location.rate=0.06204956126972077]:3.827570345065E-2)[&location="North",location.rate=0.06204956126972077]:1.754786874272E-1,130[&location="North",location.rate=0.06204956126972077]:2.137543908778E-1)[&location="North",location.rate=0.06204956126972077]:8.928738587192E-2)[&location="North",location.rate=0.06204956126972077]:2.790529627548E-1)[&location="North",location.rate=0.06204956126972077]:7.10537031385E-1)[&location="Northeast",location.rate=0.06204956126972077]:1.498925750244E-3,128[&location="North",location.rate=0.06204956126972077]:1.291390970613E0)[&location="Northeast",location.rate=0.06204956126972077]:3.330920333078E-1,(45[&location="Northeast",location.rate=0.06204956126972077]:7.383246019476E-1,(((49[&location="Northeast",location.rate=0.06204956126972077]:5.095070121858E-1,50[&location="Northeast",location.rate=0.06204956126972077]:5.095070121858E-1)[&location="Northeast",location.rate=0.06204956126972077]:1.270340026682E-1,((43[&location="Northeast",location.rate=0.06204956126972077]:5.847635152742E-1,(46[&location="Northeast",location.rate=0.06204956126972077]:5.810184907833E-1,((42[&location="Northeast",location.rate=0.06204956126972077]:3.937231527967E-1,41[&location="Northeast",location.rate=0.06204956126972077]:3.882586719224E-1)[&location="Northeast",location.rate=0.06204956126972077]:1.416190436047E-2,48[&location="Northeast",location.rate=0.06204956126972077]:4.461364232774E-1)[&location="Northeast",location.rate=0.06204956126972077]:1.239531057575E-1)[&location="Northeast",location.rate=0.06204956126972077]:3.745024490915E-3)[&location="Northeast",location.rate=0.06204956126972077]:2.049294925265E-2,(47[&location="Northeast",location.rate=0.06204956126972077]:5.027673600244E-1,44[&location="Northeast",location.rate=0.06204956126972077]:4.973028791502E-1)[&location="Northeast",location.rate=0.06204956126972077]:1.024891045024E-1)[&location="Northeast",location.rate=0.06204956126972077]:6.407143557288E-2)[&location="Northeast",location.rate=0.06204956126972077]:4.184028047919E-2,51[&location="Northeast",location.rate=0.06204956126972077]:6.838457762075E-1)[&location="Northeast",location.rate=0.06204956126972077]:3.535314268002E-2)[&location="Northeast",location.rate=0.06204956126972077]:1.127621896814E-1)[&location="Northeast",location.rate=0.06204956126972077]:1.770132938289E-1,(127[&location="Centre-West",location.rate=0.06204956126972077]:2.573308508271E0,35[&location="Northeast",location.rate=0.06204956126972077]:6.185220599876E-3)[&location="Northeast",location.rate=0.06204956126972077]:2.665439538617E-1)[&location="Northeast",location.rate=0.06204956126972077]:3.312233363863E-3,121[&location="Northeast",location.rate=0.06204956126972077]:2.402068805086E0)[&location="Northeast",location.rate=0.06204956126972077]:6.852288841966E-3,36[&location="Northeast",location.rate=0.06204956126972077]:3.294690391332E-1)[&location="Northeast",location.rate=0.06204956126972077]:4.936810252455E-1)[&location="Northeast",location.rate=0.06204956126972077]:6.67756578374E-2)[&location="Northeast",location.rate=0.06204956126972077]:2.557693157128E-2,34[&location="Northeast",location.rate=0.06204956126972077]:5.913612691543E-3)[&location="Northeast",location.rate=0.06204956126972077]:2.654462991339E-2,(32[&location="Northeast",location.rate=0.06204956126972077]:3.432692342276E-3,33[&location="Northeast",location.rate=0.06204956126972077]:8.912144396991E-3)[&location="Northeast",location.rate=0.06204956126972077]:7.107742043572E-3)[&location="Northeast"];
tree STATE_2666000 [&joint=-66.05359829439021,lnP=-66.05359829439021] = [&R] (((((((57[&location="Northeast",location.rate=0.054382752984819906]:3.964773347973E-1,((59[&location="Northeast",location.rate=0.054382752984819906]:1.179049468192E-1,(54[&location="Northeast",location.rate=0.054382752984819906]:5.69977673459E-2,58[&location="Northeast",location.rate=0.054382752984819906]:1.143748165262E-1)[&location="Northeast",location.rate=0.054382752984819906]:2.265581335308E-2)[&location="Northeast",location.rate=0.054382752984819906]:1.583759684975E-1,((56[&location="Northeast",location.rate=0.054382752984819906]:1.350204026176E-1,55[&location="Northeast",location.rate=0.054382752984819906]:1.350204026176E-1)[&location="Northeast",location.rate=0.054382752984819906]:2.301380621547E-2,37[&location="Northeast",location.rate=0.054382752984819906]:2.044822962649E-1)[&location="Northeast",location.rate=0.054382752984819906]:1.10049985172E-1)[&location="Northeast",location.rate=0.054382752984819906]:1.174641790435E-1)[&location="Northeast",location.rate=0.054382752984819906]:1.477506222516E-1,68[&location="North",location.rate=0.054382752984819906]:4.923153887428E-1)[&location="Northeast",location.rate=0.054382752984819906]:5.187543559039E-1,(((((134[&location="Northeast",location.rate=0.054382752984819906]:8.842015923461E-2,137[&location="Northeast",location.rate=0.054382752984819906]:1.596530359468E-1)[&location="Northeast",location.rate=0.054382752984819906]:1.029829682544E-1,133[&location="Northeast",location.rate=0.054382752984819906]:2.215401137901E-1)[&location="Northeast",location.rate=0.054382752984819906]:1.229191311943E0,(((75[&location="North",location.rate=0.054382752984819906]:4.654786215779E-1,(76[&location="North",location.rate=0.054382752984819906]:3.864668245585E-1,(70[&location="North",location.rate=0.054382752984819906]:3.416612605082E-1,74[&location="North",location.rate=0.054382752984819906]:3.800174248916E-1)[&location="North",location.rate=0.054382752984819906]:6.449399666878E-3)[&location="North",location.rate=0.054382752984819906]:7.901179701942E-2)[&location="North",location.rate=0.054382752984819906]:3.24041907083E-1,(((80[&location="North",location.rate=0.054382752984819906]:1.180272804694E-1,81[&location="North",location.rate=0.054382752984819906]:1.180272804694E-1)[&location="North",location.rate=0.054382752984819906]:1.871406073558E-1,((73[&location="North",location.rate=0.054382752984819906]:3.163464543779E-1,((72[&location="North",location.rate=0.054382752984819906]:1.842051448262E-2,78[&location="North",location.rate=0.054382752984819906]:4.033832270193E-2)[&location="North",location.rate=0.054382752984819906]:1.351111074209E-1,(82[&location="North",location.rate=0.054382752984819906]:1.573286587701E-1,79[&location="North",location.rate=0.054382752984819906]:1.491094806881E-1)[&location="North",location.rate=0.054382752984819906]:2.633994943475E-2)[&location="North",location.rate=0.054382752984819906]:9.980113384427E-2)[&location="North",location.rate=0.054382752984819906]:2.574490113842E-2,77[&location="North",location.rate=0.054382752984819906]:3.366119034616E-1)[&location="North",location.rate=0.054382752984819906]:1.239160080197E-2)[&location="North",location.rate=0.054382752984819906]:3.032537892417E-3,71[&location="North",location.rate=0.054382752984819906]:2.890223435259E-1)[&location="North",location.rate=0.054382752984819906]:4.320050344502E-1)[&location="North",location.rate=0.054382752984819906]:5.70725508421E-1,53[&location="Northeast",location.rate=0.054382752984819906]:6.137829784698E-1)[&location="Northeast",location.rate=0.054382752984819906]:5.486895029517E-2)[&location="Northeast",location.rate=0.054382752984819906]:1.603285788553E-3,(52[&location="Northeast",location.rate=0.054382752984819906]:5.309780537084E-1,(103[&location="RJ",location.rate=0.054382752984819906]:5.089433418614E-1,((12[&location="RJ",location.rate=0.054382752984819906]:1.555229134168E-1,5[&location="RJ",location.rate=0.054382752984819906]:1.171667490333E-1)[&location="RJ",location.rate=0.054382752984819906]:1.095254251453E-1,29[&location="RJ",location.rate=0.054382752984819906]:3.718976536306E-1)[&location="RJ",location.rate=0.054382752984819906]:3.699224005596E-1)[&location="RJ",location.rate=0.054382752984819906]:1.686328446408E0)[&location="Northeast",location.rate=0.054382752984819906]:1.474738821565E-1)[&location="Northeast",location.rate=0.054382752984819906]:6.989920015635E-1,125[&location="Northeast",location.rate=0.054382752984819906]:1.158864702456E0)[&location="Northeast",location.rate=0.054382752984819906]:1.88717088577E-2)[&location="Northeast",location.rate=0.054382752984819906]:5.605545423115E-1,(33[&location="Northeast",location.rate=0.054382752984819906]:1.434400838802E-1,32[&location="Northeast",location.rate=0.054382752984819906]:1.379606318255E-1)[&location="Northeast",location.rate=0.054382752984819906]:1.011510511346E-3)[&location="Northeast",location.rate=0.054382752984819906]:1.343168286045E-2,34[&location="Northeast",location.rate=0.054382752984819906]:1.743216334164E-1)[&location="Northeast",location.rate=0.054382752984819906]:2.866612847461E-1,((38[&location="Northeast",location.rate=0.054382752984819906]:6.965662957751E-1,((((16[&location="RJ",location.rate=0.054382752984819906]:2.51850949598E0,(40[&location="RJ",location.rate=0.054382752984819906]:4.294368262278E-1,146[&location="RJ",location.rate=0.054382752984819906]:5.496554054627E-1)[&location="RJ",location.rate=0.054382752984819906]:3.579743634703E-3)[&location="RJ",location.rate=0.054382752984819906]:2.855069984839E-2,147[&location="RJ",location.rate=0.054382752984819906]:5.189443188912E-1)[&location="RJ",location.rate=0.054382752984819906]:4.856343675286E-5,((96[&location="RJ",location.rate=0.054382752984819906]:4.152930428176E-1,99[&location="RJ",location.rate=0.054382752984819906]:4.508121685005E-1)[&location="RJ",location.rate=0.054382752984819906]:1.265123464894E-1,((95[&location="RJ",location.rate=0.054382752984819906]:4.105922570885E-1,(94[&location="RJ",location.rate=0.054382752984819906]:1.647379300777E-1,100[&location="RJ",location.rate=0.054382752984819906]:1.647379300777E-1)[&location="RJ",location.rate=0.054382752984819906]:1.611548734587E-1)[&location="RJ",location.rate=0.054382752984819906]:1.358944618747E-1,((98[&location="RJ",location.rate=0.054382752984819906]:3.786514217839E-1,(101[&location="RJ",location.rate=0.054382752984819906]:7.9939464646E-1,(((89[&location="Northeast",location.rate=0.054382752984819906]:1.577131152961E-2,88[&location="Northeast",location.rate=0.054382752984819906]:2.072681392599E-3)[&location="Northeast",location.rate=0.054382752984819906]:3.163369863077E-1,(((86[&location="Northeast",location.rate=0.054382752984819906]:1.183351128652E-1,(85[&location="Northeast",location.rate=0.054382752984819906]:1.028345148842E-1,(83[&location="Northeast",location.rate=0.054382752984819906]:7.319649943376E-2,(93[&location="Northeast",location.rate=0.054382752984819906]:7.752126009571E-2,84[&location="Northeast",location.rate=0.054382752984819906]:6.38226299587E-2)[&location="Northeast",location.rate=0.054382752984819906]:9.373869475065E-3)[&location="Northeast",location.rate=0.054382752984819906]:2.963801545048E-2)[&location="Northeast",location.rate=0.054382752984819906]:1.5500597981E-2)[&location="Northeast",location.rate=0.054382752984819906]:5.258859714924E-2,87[&location="Northeast",location.rate=0.054382752984819906]:1.709237100145E-1)[&location="Northeast",location.rate=0.054382752984819906]:2.800867535384E-2,(92[&location="Northeast",location.rate=0.054382752984819906]:1.39387087561E-1,(91[&location="Northeast",location.rate=0.054382752984819906]:3.504707716264E-2,90[&location="Northeast",location.rate=0.054382752984819906]:3.504707716264E-2)[&location="Northeast",location.rate=0.054382752984819906]:1.043400103983E-1)[&location="Northeast",location.rate=0.054382752984819906]:7.324392794438E-2)[&location="Northeast",location.rate=0.054382752984819906]:1.19477282332E-1)[&location="Northeast",location.rate=0.054382752984819906]:1.708257951157E0,((((((20[&location="RJ",location.rate=0.054382752984819906]:2.546955359533E-1,25[&location="RJ",location.rate=0.054382752984819906]:2.73873618145E-1)[&location="RJ",location.rate=0.054382752984819906]:2.970726581346E-1,23[&location="RJ",location.rate=0.054382752984819906]:5.5998737217E-1)[&location="RJ",location.rate=0.054382752984819906]:3.14957904585E-1,(140[&location="RJ",location.rate=0.054382752984819906]:4.766323452562E-1,11[&location="RJ",location.rate=0.054382752984819906]:4.958104274479E-1)[&location="RJ",location.rate=0.054382752984819906]:2.942033424579E-1)[&location="RJ",location.rate=0.054382752984819906]:4.301840267294E-1,(102[&location="RJ",location.rate=0.054382752984819906]:9.421633835993E-2,(((28[&location="RJ",location.rate=0.054382752984819906]:7.241974299842E-1,21[&location="RJ",location.rate=0.054382752984819906]:6.995398957377E-1)[&location="RJ",location.rate=0.054382752984819906]:8.673341915772E-2,1[&location="RJ",location.rate=0.054382752984819906]:2.462947927895E-2)[&location="RJ",location.rate=0.054382752984819906]:1.313598561434E-1,24[&location="RJ",location.rate=0.054382752984819906]:9.368112532306E-1)[&location="RJ",location.rate=0.054382752984819906]:3.190489207457E-1)[&location="RJ",location.rate=0.054382752984819906]:6.022803361771E-2)[&location="RJ",location.rate=0.054382752984819906]:1.205633166875E-1,((((((112[&location="RJ",location.rate=0.054382752984819906]:6.501932079843E-1,9[&location="RJ",location.rate=0.054382752984819906]:6.419740299022E-1)[&location="RJ",location.rate=0.054382752984819906]:1.323109029299E-2,(30[&location="RJ",location.rate=0.054382752984819906]:2.18965341093E-1,4[&location="RJ",location.rate=0.054382752984819906]:4.636260136699E-2)[&location="RJ",location.rate=0.054382752984819906]:5.595274503351E-1)[&location="RJ",location.rate=0.054382752984819906]:9.180376560232E-2,(17[&location="RJ",location.rate=0.054382752984819906]:4.511807944131E-1,14[&location="RJ",location.rate=0.054382752984819906]:4.128246300294E-1)[&location="RJ",location.rate=0.054382752984819906]:3.424034338502E-1)[&location="RJ",location.rate=0.054382752984819906]:2.330073382201E-2,(110[&location="RJ",location.rate=0.054382752984819906]:6.988395469879E-1,((113[&location="RJ",location.rate=0.054382752984819906]:6.429223405615E-1,105[&location="RJ",location.rate=0.054382752984819906]:6.155250802877E-1)[&location="RJ",location.rate=0.054382752984819906]:3.882202389214E-2,117[&location="RJ",location.rate=0.054382752984819906]:6.844840904812E-1)[&location="RJ",location.rate=0.054382752984819906]:2.257463458902E-2)[&location="RJ",location.rate=0.054382752984819906]:7.420979865893E-2)[&location="RJ",location.rate=0.054382752984819906]:4.892857494249E-1,(((116[&location="RJ",location.rate=0.054382752984819906]:6.679511375163E-1,((111[&location="RJ",location.rate=0.054382752984819906]:2.564563550683E-1,139[&location="RJ",location.rate=0.054382752984819906]:4.317988208217E-1)[&location="RJ",location.rate=0.054382752984819906]:2.145438970493E-1,106[&location="RJ",location.rate=0.054382752984819906]:4.545618959533E-1)[&location="RJ",location.rate=0.054382752984819906]:2.736632141658E-1)[&location="RJ",location.rate=0.054382752984819906]:2.021938984076E-1,(148[&location="RJ",location.rate=0.054382752984819906]:4.45182426418E-1,143[&location="RJ",location.rate=0.054382752984819906]:4.424427003906E-1)[&location="RJ",location.rate=0.054382752984819906]:4.633187738896E-1)[&location="RJ",location.rate=0.054382752984819906]:1.221827394699E-1,(((19[&location="RJ",location.rate=0.054382752984819906]:2.609797829962E-1,13[&location="RJ",location.rate=0.054382752984819906]:2.226236186125E-1)[&location="RJ",location.rate=0.054382752984819906]:3.408902746482E-1,115[&location="RJ",location.rate=0.054382752984819906]:4.813221124389E-1)[&location="RJ",location.rate=0.054382752984819906]:1.621544814347E-1,(109[&location="RJ",location.rate=0.054382752984819906]:4.672834300486E-1,((104[&location="RJ",location.rate=0.054382752984819906]:9.584667530015E-2,114[&location="RJ",location.rate=0.054382752984819906]:3.557270269738E-2)[&location="RJ",location.rate=0.054382752984819906]:1.657497150291E-1,(108[&location="RJ",location.rate=0.054382752984819906]:1.338447413765E-1,107[&location="RJ",location.rate=0.054382752984819906]:1.365844674038E-1)[&location="RJ",location.rate=0.054382752984819906]:1.250119229254E-1)[&location="RJ",location.rate=0.054382752984819906]:1.865089575276E-1)[&location="RJ",location.rate=0.054382752984819906]:2.556452186195E-1)[&location="RJ",location.rate=0.054382752984819906]:3.488511815201E-1)[&location="RJ",location.rate=0.054382752984819906]:1.932949909109E-1)[&location="RJ",location.rate=0.054382752984819906]:7.32830777288E-2,((141[&location="RJ",location.rate=0.054382752984819906]:1.744353695949E-1,(145[&location="RJ",location.rate=0.054382752984819906]:1.053122364601E-1,144[&location="RJ",location.rate=0.054382752984819906]:9.983278440519E-2)[&location="RJ",location.rate=0.054382752984819906]:7.186285916237E-2)[&location="RJ",location.rate=0.054382752984819906]:5.490499510747E-2,142[&location="RJ",location.rate=0.054382752984819906]:2.3208009073E-1)[&location="RJ",location.rate=0.054382752984819906]:1.281620273852E0)[&location="RJ",location.rate=0.054382752984819906]:7.882666549358E-3)[&location="RJ",location.rate=0.054382752984819906]:1.948581535481E-1,((3[&location="RJ",location.rate=0.054382752984819906]:5.598176076891E-1,18[&location="RJ",location.rate=0.054382752984819906]:6.748861008397E-1)[&location="RJ",location.rate=0.054382752984819906]:1.461015508042E-2,((10[&location="RJ",location.rate=0.054382752984819906]:3.923484025514E-1,15[&location="RJ",location.rate=0.054382752984819906]:4.307045669348E-1)[&location="RJ",location.rate=0.054382752984819906]:6.768734560363E-2,6[&location="RJ",location.rate=0.054382752984819906]:4.435973919906E-1)[&location="RJ",location.rate=0.054382752984819906]:1.828851652994E-1)[&location="RJ",location.rate=0.054382752984819906]:8.926983534162E-1)[&location="RJ",location.rate=0.054382752984819906]:1.981547527462E-2)[&location="RJ",location.rate=0.054382752984819906]:3.151927810272E-1)[&location="RJ",location.rate=0.054382752984819906]:4.240056337714E-1)[&location="RJ",location.rate=0.054382752984819906]:1.371374284531E-1,97[&location="RJ",location.rate=0.054382752984819906]:3.163352983246E-1)[&location="RJ",location.rate=0.054382752984819906]:1.976890697732E-2)[&location="RJ",location.rate=0.054382752984819906]:1.99088342783E-2)[&location="RJ",location.rate=0.054382752984819906]:3.456454220127E-2)[&location="RJ",location.rate=0.054382752984819906]:3.906378331809E-2,(39[&location="RJ",location.rate=0.054382752984819906]:4.205042111939E-1,(2[&location="RJ",location.rate=0.054382752984819906]:7.992671440457E-1,(((26[&location="RJ",location.rate=0.054382752984819906]:7.265561137243E-1,(7[&location="RJ",location.rate=0.054382752984819906]:1.925883156485E-1,8[&location="RJ",location.rate=0.054382752984819906]:1.925883156485E-1)[&location="RJ",location.rate=0.054382752984819906]:4.271184830073E-1)[&location="RJ",location.rate=0.054382752984819906]:1.125636869832E-1,31[&location="RJ",location.rate=0.054382752984819906]:8.829554171459E-1)[&location="RJ",location.rate=0.054382752984819906]:1.212330437172E-2,(22[&location="RJ",location.rate=0.054382752984819906]:6.331648113286E-1,27[&location="RJ",location.rate=0.054382752984819906]:6.496031674929E-1)[&location="RJ",location.rate=0.054382752984819906]:2.07119389641E-1)[&location="RJ",location.rate=0.054382752984819906]:1.315856828022E-1)[&location="RJ",location.rate=0.054382752984819906]:1.577962869978E0)[&location="RJ",location.rate=0.054382752984819906]:8.017540527187E-2)[&location="RJ",location.rate=0.054382752984819906]:2.641926902384E-1)[&location="Northeast",location.rate=0.054382752984819906]:7.159983861032E-1,((((((50[&location="Northeast",location.rate=0.054382752984819906]:4.194668091872E-1,49[&location="Northeast",location.rate=0.054382752984819906]:4.194668091872E-1)[&location="Northeast",location.rate=0.054382752984819906]:8.487955809537E-2,((46[&location="Northeast",location.rate=0.054382752984819906]:4.552734930874E-1,(((41[&location="Northeast",location.rate=0.054382752984819906]:1.622149692823E-1,42[&location="Northeast",location.rate=0.054382752984819906]:1.676794501566E-1)[&location="Northeast",location.rate=0.054382752984819906]:1.109724000212E-1,48[&location="Northeast",location.rate=0.054382752984819906]:3.16903216298E-1)[&location="Northeast",location.rate=0.054382752984819906]:9.49631734589E-2,43[&location="Northeast",location.rate=0.054382752984819906]:4.227953515055E-1)[&location="Northeast",location.rate=0.054382752984819906]:3.247814158197E-2)[&location="Northeast",location.rate=0.054382752984819906]:6.921451623278E-2,(51[&location="Northeast",location.rate=0.054382752984819906]:4.04909144465E-1,(47[&location="Northeast",location.rate=0.054382752984819906]:2.018673355678E-1,44[&location="Northeast",location.rate=0.054382752984819906]:1.964028546936E-1)[&location="Northeast",location.rate=0.054382752984819906]:2.303642132686E-1)[&location="Northeast",location.rate=0.054382752984819906]:9.225646048375E-2)[&location="Northeast",location.rate=0.054382752984819906]:1.26452432081E-2)[&location="Northeast",location.rate=0.054382752984819906]:4.508239186145E-3,45[&location="Northeast",location.rate=0.054382752984819906]:5.334447704031E-1)[&location="Northeast",location.rate=0.054382752984819906]:2.454475784994E-1,((128[&location="North",location.rate=0.054382752984819906]:1.34756154906E0,((((132[&location="North",location.rate=0.054382752984819906]:1.413787177824E-1,129[&location="North",location.rate=0.054382752984819906]:1.386389917551E-1)[&location="North",location.rate=0.054382752984819906]:5.200374387662E-3,130[&location="North",location.rate=0.054382752984819906]:1.438393661427E-1)[&location="North",location.rate=0.054382752984819906]:5.460229204512E-2,131[&location="North",location.rate=0.054382752984819906]:2.011813842152E-1)[&location="North",location.rate=0.054382752984819906]:4.987839718043E-1,(69[&location="North",location.rate=0.054382752984819906]:7.211408765146E-1,118[&location="Northeast",location.rate=0.054382752984819906]:7.10181972405E-1)[&location="North",location.rate=0.054382752984819906]:1.240299589571E-1)[&location="North",location.rate=0.054382752984819906]:6.530756450951E-1)[&location="North",location.rate=0.054382752984819906]:1.968937685219E-2,(((60[&location="Centre-West",location.rate=0.054382752984819906]:8.714102477503E-2,(62[&location="Centre-West",location.rate=0.054382752984819906]:1.577149115634E-1,64[&location="Centre-West",location.rate=0.054382752984819906]:1.166190211523E-1)[&location="Centre-West",location.rate=0.054382752984819906]:1.212069351294E-1)[&location="Centre-West",location.rate=0.054382752984819906]:3.430718180822E-3,65[&location="Centre-West",location.rate=0.054382752984819906]:9.057174295585E-2)[&location="Centre-West",location.rate=0.054382752984819906]:4.90518789894E-1,(61[&location="Centre-West",location.rate=0.054382752984819906]:3.831398134413E-1,63[&location="Centre-West",location.rate=0.054382752984819906]:3.420439230303E-1)[&location="Centre-West",location.rate=0.054382752984819906]:3.897315413262E-1)[&location="Centre-West",location.rate=0.054382752984819906]:7.341055985418E-1)[&location="North",location.rate=0.054382752984819906]:1.850376352817E-1)[&location="Northeast",location.rate=0.054382752984819906]:1.01511759048E-1,35[&location="Northeast",location.rate=0.054382752984819906]:1.250331969541E-1)[&location="Northeast",location.rate=0.054382752984819906]:2.788847389897E-2,(36[&location="Northeast",location.rate=0.054382752984819906]:1.679803099037E-1,(127[&location="Centre-West",location.rate=0.054382752984819906]:2.678833494492E0,121[&location="Northeast",location.rate=0.054382752984819906]:2.237737604081E0)[&location="Northeast",location.rate=0.054382752984819906]:9.694760616889E-3)[&location="Northeast",location.rate=0.054382752984819906]:3.151670341508E-2)[&location="Northeast",location.rate=0.054382752984819906]:6.572775645097E-1)[&location="Northeast",location.rate=0.054382752984819906]:5.137973814298E-1)[&location="Northeast",location.rate=0.054382752984819906]:5.968249326959E-2,((((119[&location="Northeast",location.rate=0.054382752984819906]:1.114470383701E0,(135[&location="Northeast",location.rate=0.054382752984819906]:3.514486761359E-1,(138[&location="Northeast",location.rate=0.054382752984819906]:1.805453818767E-1,136[&location="Northeast",location.rate=0.054382752984819906]:4.903853256152E-2)[&location="Northeast",location.rate=0.054382752984819906]:3.709032942592E-1)[&location="Northeast",location.rate=0.054382752984819906]:4.150765020859E-1)[&location="Northeast",location.rate=0.054382752984819906]:4.33179108768E-1,(120[&location="Northeast",location.rate=0.054382752984819906]:1.409556022599E0,126[&location="Northeast",location.rate=0.054382752984819906]:7.197439109138E-1)[&location="Northeast",location.rate=0.054382752984819906]:4.220305891153E-2)[&location="Northeast",location.rate=0.054382752984819906]:9.355925853595E-1,66[&location="North",location.rate=0.054382752984819906]:4.503653654999E-1)[&location="Northeast",location.rate=0.054382752984819906]:6.352833774087E-2,(67[&location="North",location.rate=0.054382752984819906]:4.639385171095E-1,((123[&location="Northeast",location.rate=0.054382752984819906]:8.730539122944E-2,124[&location="Northeast",location.rate=0.054382752984819906]:8.457315079232E-2)[&location="Northeast",location.rate=0.054382752984819906]:2.381952791807E-1,122[&location="Northeast",location.rate=0.054382752984819906]:3.255006704101E-1)[&location="Northeast",location.rate=0.054382752984819906]:6.397103970401E-1)[&location="Northeast",location.rate=0.054382752984819906]:4.995518613124E-2)[&location="Northeast",location.rate=0.054382752984819906]:8.697854068214E-1)[&location="Northeast"];
tree STATE_2668000 [&joint=-67.24390147655394,lnP=-67.24390147655394] = [&R] (((38[&location="Northeast",location.rate=0.11546577714666885]:8.678659920707E-1,(((((146[&location="RJ",location.rate=0.11546577714666885]:6.443432037876E-1,147[&location="RJ",location.rate=0.11546577714666885]:5.81501673733E-1)[&location="RJ",location.rate=0.11546577714666885]:1.246119946448E-2,40[&location="RJ",location.rate=0.11546577714666885]:5.365858240171E-1)[&location="RJ",location.rate=0.11546577714666885]:5.270310549754E-2,(97[&location="RJ",location.rate=0.11546577714666885]:2.637435127762E-1,(39[&location="RJ",location.rate=0.11546577714666885]:2.428300784666E-1,(((((142[&location="RJ",location.rate=0.11546577714666885]:5.09953099453E-1,(144[&location="RJ",location.rate=0.11546577714666885]:1.355954011531E-1,(141[&location="RJ",location.rate=0.11546577714666885]:5.363855388483E-2,145[&location="RJ",location.rate=0.11546577714666885]:5.637827991242E-2)[&location="RJ",location.rate=0.11546577714666885]:8.46965732956E-2)[&location="RJ",location.rate=0.11546577714666885]:3.68878246245E-1)[&location="RJ",location.rate=0.11546577714666885]:7.602761320926E-1,(((115[&location="RJ",location.rate=0.11546577714666885]:6.073634465667E-1,(13[&location="RJ",location.rate=0.11546577714666885]:5.815998447969E-1,19[&location="RJ",location.rate=0.11546577714666885]:6.199560091806E-1)[&location="RJ",location.rate=0.11546577714666885]:1.079553825917E-1)[&location="RJ",location.rate=0.11546577714666885]:1.787624873136E-1,((114[&location="RJ",location.rate=0.11546577714666885]:3.440494851651E-1,(112[&location="RJ",location.rate=0.11546577714666885]:3.880347599141E-1,((108[&location="RJ",location.rate=0.11546577714666885]:2.8544606227E-1,107[&location="RJ",location.rate=0.11546577714666885]:2.881857882973E-1)[&location="RJ",location.rate=0.11546577714666885]:3.035388147174E-3,109[&location="RJ",location.rate=0.11546577714666885]:3.103992586362E-1)[&location="RJ",location.rate=0.11546577714666885]:7.489577525054E-2)[&location="RJ",location.rate=0.11546577714666885]:3.820650607287E-2)[&location="RJ",location.rate=0.11546577714666885]:4.358908783632E-1,((((106[&location="RJ",location.rate=0.11546577714666885]:1.214942074223E-1,104[&location="RJ",location.rate=0.11546577714666885]:1.214942074223E-1)[&location="RJ",location.rate=0.11546577714666885]:2.751890723198E-1,(111[&location="RJ",location.rate=0.11546577714666885]:1.255985240171E-1,139[&location="RJ",location.rate=0.11546577714666885]:3.009409897704E-1)[&location="RJ",location.rate=0.11546577714666885]:2.875231118894E-1)[&location="RJ",location.rate=0.11546577714666885]:2.947919139793E-1,116[&location="RJ",location.rate=0.11546577714666885]:6.312012211186E-1)[&location="RJ",location.rate=0.11546577714666885]:9.948152930561E-2,(148[&location="RJ",location.rate=0.11546577714666885]:2.334953916499E-1,143[&location="RJ",location.rate=0.11546577714666885]:2.307556656225E-1)[&location="RJ",location.rate=0.11546577714666885]:5.355435231581E-1)[&location="RJ",location.rate=0.11546577714666885]:4.925761310408E-2)[&location="RJ",location.rate=0.11546577714666885]:6.185570351982E-3)[&location="RJ",location.rate=0.11546577714666885]:9.083534303706E-2,(113[&location="RJ",location.rate=0.11546577714666885]:8.029762225886E-1,(((30[&location="RJ",location.rate=0.11546577714666885]:2.500808261664E-1,4[&location="RJ",location.rate=0.11546577714666885]:7.747808644041E-2)[&location="RJ",location.rate=0.11546577714666885]:4.200794669257E-1,((117[&location="RJ",location.rate=0.11546577714666885]:3.165556726086E-1,9[&location="RJ",location.rate=0.11546577714666885]:3.055967684989E-1)[&location="RJ",location.rate=0.11546577714666885]:1.755606180402E-1,(17[&location="RJ",location.rate=0.11546577714666885]:4.070961415091E-1,14[&location="RJ",location.rate=0.11546577714666885]:3.687399771255E-1)[&location="RJ",location.rate=0.11546577714666885]:1.206365874958E-1)[&location="RJ",location.rate=0.11546577714666885]:6.571523532006E-2)[&location="RJ",location.rate=0.11546577714666885]:9.905930080032E-3,(110[&location="RJ",location.rate=0.11546577714666885]:5.222358675681E-1,105[&location="RJ",location.rate=0.11546577714666885]:5.00318059349E-1)[&location="RJ",location.rate=0.11546577714666885]:3.728241039856E-2)[&location="RJ",location.rate=0.11546577714666885]:2.379784925672E-1)[&location="RJ",location.rate=0.11546577714666885]:1.561768351507E-1)[&location="RJ",location.rate=0.11546577714666885]:1.384734340801E-1)[&location="RJ",location.rate=0.11546577714666885]:1.745580662008E-1,(((((28[&location="RJ",location.rate=0.11546577714666885]:5.826485149741E-1,21[&location="RJ",location.rate=0.11546577714666885]:5.579909807277E-1)[&location="RJ",location.rate=0.11546577714666885]:3.422276678627E-1,1[&location="RJ",location.rate=0.11546577714666885]:1.385748129739E-1)[&location="RJ",location.rate=0.11546577714666885]:4.112596097667E-2,24[&location="RJ",location.rate=0.11546577714666885]:9.605226917588E-1)[&location="RJ",location.rate=0.11546577714666885]:3.003320910595E-1,102[&location="RJ",location.rate=0.11546577714666885]:9.921094720193E-2)[&location="RJ",location.rate=0.11546577714666885]:3.822461561244E-2,(((20[&location="RJ",location.rate=0.11546577714666885]:3.954319141749E-1,25[&location="RJ",location.rate=0.11546577714666885]:4.146099963666E-1)[&location="RJ",location.rate=0.11546577714666885]:1.521325414669E-1,23[&location="RJ",location.rate=0.11546577714666885]:5.557836337239E-1)[&location="RJ",location.rate=0.11546577714666885]:3.079742111736E-2,(140[&location="RJ",location.rate=0.11546577714666885]:2.40318877093E-1,11[&location="RJ",location.rate=0.11546577714666885]:2.594969592847E-1)[&location="RJ",location.rate=0.11546577714666885]:2.421525887073E-1)[&location="RJ",location.rate=0.11546577714666885]:7.015394394799E-1)[&location="RJ",location.rate=0.11546577714666885]:6.077639246623E-2)[&location="RJ",location.rate=0.11546577714666885]:2.166668991498E-1,((((((84[&location="Northeast",location.rate=0.11546577714666885]:4.977065920833E-2,93[&location="Northeast",location.rate=0.11546577714666885]:6.346928934534E-2)[&location="Northeast",location.rate=0.11546577714666885]:1.516718083807E-1,((85[&location="Northeast",location.rate=0.11546577714666885]:9.882422857664E-2,86[&location="Northeast",location.rate=0.11546577714666885]:9.882422857664E-2)[&location="Northeast",location.rate=0.11546577714666885]:6.691434208183E-3,83[&location="Northeast",location.rate=0.11546577714666885]:1.055156627848E-1)[&location="Northeast",location.rate=0.11546577714666885]:9.59268048042E-2)[&location="Northeast",location.rate=0.11546577714666885]:2.677489860384E-2,((90[&location="Northeast",location.rate=0.11546577714666885]:2.881847317472E-2,91[&location="Northeast",location.rate=0.11546577714666885]:2.881847317472E-2)[&location="Northeast",location.rate=0.11546577714666885]:6.845408804251E-2,92[&location="Northeast",location.rate=0.11546577714666885]:9.727256121723E-2)[&location="Northeast",location.rate=0.11546577714666885]:1.446434351127E-1)[&location="Northeast",location.rate=0.11546577714666885]:9.332731356271E-2,((89[&location="Northeast",location.rate=0.11546577714666885]:3.25462141436E-2,88[&location="Northeast",location.rate=0.11546577714666885]:1.884758400658E-2)[&location="Northeast",location.rate=0.11546577714666885]:2.044207649225E-1,87[&location="Northeast",location.rate=0.11546577714666885]:2.23268348929E-1)[&location="Northeast",location.rate=0.11546577714666885]:9.827633082654E-2)[&location="Northeast",location.rate=0.11546577714666885]:5.582489942912E-1,3[&location="RJ",location.rate=0.11546577714666885]:3.400676466497E-1)[&location="RJ",location.rate=0.11546577714666885]:1.307349452747E-1,((18[&location="RJ",location.rate=0.11546577714666885]:5.189078112454E-1,(10[&location="RJ",location.rate=0.11546577714666885]:3.703285544064E-1,15[&location="RJ",location.rate=0.11546577714666885]:4.086847187898E-1)[&location="RJ",location.rate=0.11546577714666885]:1.020039143732E-1)[&location="RJ",location.rate=0.11546577714666885]:1.20541108546E-2,6[&location="RJ",location.rate=0.11546577714666885]:4.679482234698E-1)[&location="RJ",location.rate=0.11546577714666885]:5.4909162975E-2)[&location="RJ",location.rate=0.11546577714666885]:9.413365364786E-1)[&location="RJ",location.rate=0.11546577714666885]:5.338492739587E-1,101[&location="RJ",location.rate=0.11546577714666885]:9.432486763342E-1)[&location="RJ",location.rate=0.11546577714666885]:2.727455611262E-1)[&location="RJ",location.rate=0.11546577714666885]:9.195168567581E-2)[&location="RJ",location.rate=0.11546577714666885]:2.545071653723E-1)[&location="RJ",location.rate=0.11546577714666885]:9.66471312122E-2,((((31[&location="RJ",location.rate=0.11546577714666885]:7.496332923363E-1,((7[&location="RJ",location.rate=0.11546577714666885]:1.402750407777E-1,8[&location="RJ",location.rate=0.11546577714666885]:1.402750407777E-1)[&location="RJ",location.rate=0.11546577714666885]:1.162210161973E-1,26[&location="RJ",location.rate=0.11546577714666885]:3.633453720436E-1)[&location="RJ",location.rate=0.11546577714666885]:3.424523038543E-1)[&location="RJ",location.rate=0.11546577714666885]:1.691935618723E-3,(22[&location="RJ",location.rate=0.11546577714666885]:3.452498071262E-1,27[&location="RJ",location.rate=0.11546577714666885]:3.616881632906E-1)[&location="RJ",location.rate=0.11546577714666885]:3.512809002807E-1)[&location="RJ",location.rate=0.11546577714666885]:2.251664172556E-1,2[&location="RJ",location.rate=0.11546577714666885]:7.490943849365E-1)[&location="RJ",location.rate=0.11546577714666885]:1.840832326266E0,16[&location="RJ",location.rate=0.11546577714666885]:2.718693834491E0)[&location="RJ",location.rate=0.11546577714666885]:5.273515235329E-2)[&location="RJ",location.rate=0.11546577714666885]:4.599988420543E-2,(((99[&location="RJ",location.rate=0.11546577714666885]:5.734397366514E-1,96[&location="RJ",location.rate=0.11546577714666885]:5.379206109685E-1)[&location="RJ",location.rate=0.11546577714666885]:1.881627917948E-1,98[&location="RJ",location.rate=0.11546577714666885]:7.397446049489E-1)[&location="RJ",location.rate=0.11546577714666885]:2.417805276895E-3,((94[&location="RJ",location.rate=0.11546577714666885]:3.246167946986E-1,100[&location="RJ",location.rate=0.11546577714666885]:3.246167946986E-1)[&location="RJ",location.rate=0.11546577714666885]:4.720899865898E-2,95[&location="RJ",location.rate=0.11546577714666885]:4.565252469096E-1)[&location="RJ",location.rate=0.11546577714666885]:2.965661250649E-1)[&location="RJ",location.rate=0.11546577714666885]:1.181888352528E-1)[&location="RJ",location.rate=0.11546577714666885]:2.042360580675E-1)[&location="Northeast",location.rate=0.11546577714666885]:3.576286751746E-1,(((36[&location="Northeast",location.rate=0.11546577714666885]:8.903135729416E-2,(121[&location="Northeast",location.rate=0.11546577714666885]:2.012804298874E0,127[&location="Centre-West",location.rate=0.11546577714666885]:2.453900189285E0)[&location="Northeast",location.rate=0.11546577714666885]:1.556791132144E-1)[&location="Northeast",location.rate=0.11546577714666885]:1.467607144762E-2,35[&location="Northeast",location.rate=0.11546577714666885]:5.713208627602E-2)[&location="Northeast",location.rate=0.11546577714666885]:1.264384741512E-1,(((((((130[&location="North",location.rate=0.11546577714666885]:2.696123749458E-1,131[&location="North",location.rate=0.11546577714666885]:2.723521009732E-1)[&location="North",location.rate=0.11546577714666885]:1.721695889431E-2,(129[&location="North",location.rate=0.11546577714666885]:1.292892929182E-1,132[&location="North",location.rate=0.11546577714666885]:1.320290189455E-1)[&location="North",location.rate=0.11546577714666885]:1.57540040922E-1)[&location="North",location.rate=0.11546577714666885]:3.056250220379E-1,118[&location="Northeast",location.rate=0.11546577714666885]:7.294406572479E-1)[&location="North",location.rate=0.11546577714666885]:6.24014313964E-2,69[&location="North",location.rate=0.11546577714666885]:8.02800992754E-1)[&location="North",location.rate=0.11546577714666885]:5.991325004328E-1,((64[&location="Centre-West",location.rate=0.11546577714666885]:3.248528410805E-1,(60[&location="Centre-West",location.rate=0.11546577714666885]:1.736683202921E-1,(62[&location="Centre-West",location.rate=0.11546577714666885]:3.414831295415E-1,65[&location="Centre-West",location.rate=0.11546577714666885]:1.497023076238E-1)[&location="Centre-West",location.rate=0.11546577714666885]:2.396601266831E-2)[&location="Centre-West",location.rate=0.11546577714666885]:4.995892816488E-4)[&location="Centre-West",location.rate=0.11546577714666885]:3.121301785939E-1,(61[&location="Centre-West",location.rate=0.11546577714666885]:2.138769958939E-1,63[&location="Centre-West",location.rate=0.11546577714666885]:1.727811054828E-1)[&location="Centre-West",location.rate=0.11546577714666885]:4.642019141915E-1)[&location="Centre-West",location.rate=0.11546577714666885]:7.128956789917E-1)[&location="North",location.rate=0.11546577714666885]:1.459833253428E-1,128[&location="North",location.rate=0.11546577714666885]:1.397231887023E0)[&location="North",location.rate=0.11546577714666885]:3.048237245887E-1,((((44[&location="Northeast",location.rate=0.11546577714666885]:6.209498251879E-1,(50[&location="Northeast",location.rate=0.11546577714666885]:2.607893467063E-1,49[&location="Northeast",location.rate=0.11546577714666885]:2.607893467063E-1)[&location="Northeast",location.rate=0.11546577714666885]:3.328380741101E-1)[&location="Northeast",location.rate=0.11546577714666885]:2.661713588289E-2,(46[&location="Northeast",location.rate=0.11546577714666885]:5.037293545276E-1,(43[&location="Northeast",location.rate=0.11546577714666885]:4.924312535372E-1,(42[&location="Northeast",location.rate=0.11546577714666885]:3.025356446903E-1,(41[&location="Northeast",location.rate=0.11546577714666885]:2.586733614532E-1,48[&location="Northeast",location.rate=0.11546577714666885]:3.023892084477E-1)[&location="Northeast",location.rate=0.11546577714666885]:3.839780236284E-2)[&location="Northeast",location.rate=0.11546577714666885]:1.407152809782E-1)[&location="Northeast",location.rate=0.11546577714666885]:1.129810099034E-2)[&location="Northeast",location.rate=0.11546577714666885]:1.493020874174E-1)[&location="Northeast",location.rate=0.11546577714666885]:4.660038954328E-3,(47[&location="Northeast",location.rate=0.11546577714666885]:2.722287337665E-1,51[&location="Northeast",location.rate=0.11546577714666885]:2.44906329395E-1)[&location="Northeast",location.rate=0.11546577714666885]:3.854627471329E-1)[&location="Northeast",location.rate=0.11546577714666885]:8.278460299094E-2,45[&location="Northeast",location.rate=0.11546577714666885]:7.322793625789E-1)[&location="Northeast",location.rate=0.11546577714666885]:1.96380036741E-1)[&location="Northeast",location.rate=0.11546577714666885]:1.028207210369E-2)[&location="Northeast",location.rate=0.11546577714666885]:4.395586603026E-1)[&location="Northeast",location.rate=0.11546577714666885]:3.610574205075E-1,(((((((119[&location="Northeast",location.rate=0.11546577714666885]:9.292182011691E-1,((138[&location="Northeast",location.rate=0.11546577714666885]:3.005090943686E-1,136[&location="Northeast",location.rate=0.11546577714666885]:1.690022450534E-1)[&location="Northeast",location.rate=0.11546577714666885]:3.037545318822E-1,135[&location="Northeast",location.rate=0.11546577714666885]:4.042636262507E-1)[&location="Northeast",location.rate=0.11546577714666885]:1.770093694389E-1)[&location="Northeast",location.rate=0.11546577714666885]:1.533318969801E-1,120[&location="Northeast",location.rate=0.11546577714666885]:9.866596871903E-1)[&location="Northeast",location.rate=0.11546577714666885]:5.247775926384E-2,126[&location="Northeast",location.rate=0.11546577714666885]:3.493253347693E-1)[&location="Northeast",location.rate=0.11546577714666885]:1.187086468852E0,66[&location="North",location.rate=0.11546577714666885]:2.892376139367E-1)[&location="Northeast",location.rate=0.11546577714666885]:4.689142561756E-2,((122[&location="Northeast",location.rate=0.11546577714666885]:1.941413572919E-1,(124[&location="Northeast",location.rate=0.11546577714666885]:2.150480937468E-2,123[&location="Northeast",location.rate=0.11546577714666885]:2.423704981181E-2)[&location="Northeast",location.rate=0.11546577714666885]:1.699043074801E-1)[&location="Northeast",location.rate=0.11546577714666885]:5.315578644559E-1,67[&location="North",location.rate=0.11546577714666885]:2.244266714071E-1)[&location="Northeast",location.rate=0.11546577714666885]:1.117023681471E-1)[&location="Northeast",location.rate=0.11546577714666885]:5.512635591536E-1,(32[&location="Northeast",location.rate=0.11546577714666885]:6.586517708813E-4,((125[&location="Northeast",location.rate=0.11546577714666885]:1.0731401582E0,((53[&location="Northeast",location.rate=0.11546577714666885]:7.573975905675E-1,(((75[&location="North",location.rate=0.11546577714666885]:5.617513143091E-1,((76[&location="North",location.rate=0.11546577714666885]:3.682512711769E-1,70[&location="North",location.rate=0.11546577714666885]:3.298951067934E-1)[&location="North",location.rate=0.11546577714666885]:9.95759140284E-2,74[&location="North",location.rate=0.11546577714666885]:4.678271852053E-1)[&location="North",location.rate=0.11546577714666885]:9.39241291038E-2)[&location="North",location.rate=0.11546577714666885]:2.226462900762E-1,((((72[&location="North",location.rate=0.11546577714666885]:4.17504328155E-2,78[&location="North",location.rate=0.11546577714666885]:6.366824103482E-2)[&location="North",location.rate=0.11546577714666885]:2.550622299483E-1,(79[&location="North",location.rate=0.11546577714666885]:3.007060038493E-1,82[&location="North",location.rate=0.11546577714666885]:3.089251819313E-1)[&location="North",location.rate=0.11546577714666885]:1.80244671338E-2)[&location="North",location.rate=0.11546577714666885]:1.044601852025E-1,(73[&location="North",location.rate=0.11546577714666885]:3.017797920708E-1,77[&location="North",location.rate=0.11546577714666885]:2.963003400161E-1)[&location="North",location.rate=0.11546577714666885]:1.625067545255E-1)[&location="North",location.rate=0.11546577714666885]:1.159026636868E-1,((71[&location="North",location.rate=0.11546577714666885]:6.70593280169E-2,80[&location="North",location.rate=0.11546577714666885]:8.623741020863E-2)[&location="North",location.rate=0.11546577714666885]:9.406898949516E-2,81[&location="North",location.rate=0.11546577714666885]:1.803063997038E-1)[&location="North",location.rate=0.11546577714666885]:3.505677420863E-1)[&location="North",location.rate=0.11546577714666885]:2.042083941021E-1)[&location="North",location.rate=0.11546577714666885]:6.778437310059E-1,(52[&location="Northeast",location.rate=0.11546577714666885]:4.208964546613E-1,(103[&location="RJ",location.rate=0.11546577714666885]:7.025383907839E-1,((12[&location="RJ",location.rate=0.11546577714666885]:2.113668557592E-1,5[&location="RJ",location.rate=0.11546577714666885]:1.730106913757E-1)[&location="RJ",location.rate=0.11546577714666885]:3.310759194972E-1,29[&location="RJ",location.rate=0.11546577714666885]:6.492920903249E-1)[&location="RJ",location.rate=0.11546577714666885]:2.861230127878E-1)[&location="RJ",location.rate=0.11546577714666885]:1.382651798438E0)[&location="Northeast",location.rate=0.11546577714666885]:3.030785434292E-1)[&location="Northeast",location.rate=0.11546577714666885]:4.161931378844E-2)[&location="Northeast",location.rate=0.11546577714666885]:1.995281769735E-1,(133[&location="Northeast",location.rate=0.11546577714666885]:5.724853025667E-1,(134[&location="Northeast",location.rate=0.11546577714666885]:2.410903164941E-1,137[&location="Northeast",location.rate=0.11546577714666885]:3.123231932063E-1)[&location="Northeast",location.rate=0.11546577714666885]:3.012579997715E-1)[&location="Northeast",location.rate=0.11546577714666885]:1.166519961943E0)[&location="Northeast",location.rate=0.11546577714666885]:3.265969043204E-1)[&location="Northeast",location.rate=0.11546577714666885]:2.840138581177E-1,((((56[&location="Northeast",location.rate=0.11546577714666885]:2.066729420337E-1,55[&location="Northeast",location.rate=0.11546577714666885]:2.066729420337E-1)[&location="Northeast",location.rate=0.11546577714666885]:3.373043507117E-2,((58[&location="Northeast",location.rate=0.11546577714666885]:1.330802752958E-1,57[&location="Northeast",location.rate=0.11546577714666885]:1.166868326728E-1)[&location="Northeast",location.rate=0.11546577714666885]:4.661749866694E-2,(54[&location="Northeast",location.rate=0.11546577714666885]:4.698556618147E-2,37[&location="Northeast",location.rate=0.11546577714666885]:1.234882984219E-1)[&location="Northeast",location.rate=0.11546577714666885]:7.533515860093E-2)[&location="Northeast",location.rate=0.11546577714666885]:8.802800751389E-2)[&location="Northeast",location.rate=0.11546577714666885]:4.031750164107E-2,59[&location="Northeast",location.rate=0.11546577714666885]:2.889176000576E-1)[&location="Northeast",location.rate=0.11546577714666885]:1.767093862271E-1,68[&location="North",location.rate=0.11546577714666885]:4.164466584157E-1)[&location="Northeast",location.rate=0.11546577714666885]:7.740406912354E-1)[&location="Northeast",location.rate=0.11546577714666885]:2.428234467412E-1)[&location="Northeast",location.rate=0.11546577714666885]:1.802440087797E-3)[&location="Northeast",location.rate=0.11546577714666885]:7.965805710886E-2,(34[&location="Northeast",location.rate=0.11546577714666885]:4.28407539746E-2,33[&location="Northeast",location.rate=0.11546577714666885]:2.640239781022E-2)[&location="Northeast",location.rate=0.11546577714666885]:6.119620321202E-2)[&location="Northeast",location.rate=0.11546577714666885]:1.713598542064E-2)[&location="Northeast"];
tree STATE_2670000 [&joint=-67.7340933206905,lnP=-67.7340933206905] = [&R] (((34[&location="Northeast",location.rate=0.07410116009755305]:4.099301088518E-2,33[&location="Northeast",location.rate=0.07410116009755305]:2.45546547208E-2)[&location="Northeast",location.rate=0.07410116009755305]:7.810711749391E-2,(((68[&location="North",location.rate=0.07410116009755305]:4.703678587076E-1,(57[&location="Northeast",location.rate=0.07410116009755305]:3.944578968646E-1,(((58[&location="Northeast",location.rate=0.07410116009755305]:2.452997980835E-1,59[&location="Northeast",location.rate=0.07410116009755305]:2.261741150234E-1)[&location="Northeast",location.rate=0.07410116009755305]:8.63298926979E-2,(56[&location="Northeast",location.rate=0.07410116009755305]:2.177488636298E-1,55[&location="Northeast",location.rate=0.07410116009755305]:2.177488636298E-1)[&location="Northeast",location.rate=0.07410116009755305]:8.65584227799E-2)[&location="Northeast",location.rate=0.07410116009755305]:1.712509550114E-3,(37[&location="Northeast",location.rate=0.07410116009755305]:2.337811868427E-1,54[&location="Northeast",location.rate=0.07410116009755305]:1.572784546023E-1)[&location="Northeast",location.rate=0.07410116009755305]:1.186866965489E-1)[&location="Northeast",location.rate=0.07410116009755305]:7.750913915609E-2)[&location="Northeast",location.rate=0.07410116009755305]:1.278225301491E-1)[&location="Northeast",location.rate=0.07410116009755305]:2.790036553248E-1,(((((((12[&location="RJ",location.rate=0.07410116009755305]:3.321455935411E-1,5[&location="RJ",location.rate=0.07410116009755305]:2.937894291576E-1)[&location="RJ",location.rate=0.07410116009755305]:1.366197349689E-1,29[&location="RJ",location.rate=0.07410116009755305]:5.756146435785E-1)[&location="RJ",location.rate=0.07410116009755305]:1.746692818388E-1,103[&location="RJ",location.rate=0.07410116009755305]:5.174072130886E-1)[&location="RJ",location.rate=0.07410116009755305]:1.430912014308E0,52[&location="Northeast",location.rate=0.07410116009755305]:2.840254928359E-1)[&location="Northeast",location.rate=0.07410116009755305]:9.40246860785E-2,(133[&location="Northeast",location.rate=0.07410116009755305]:6.006839765711E-1,(134[&location="Northeast",location.rate=0.07410116009755305]:1.544485570278E-1,137[&location="Northeast",location.rate=0.07410116009755305]:2.2568143374E-1)[&location="Northeast",location.rate=0.07410116009755305]:4.160984332421E-1)[&location="Northeast",location.rate=0.07410116009755305]:5.512489780001E-1)[&location="Northeast",location.rate=0.07410116009755305]:1.127566257795E-1,((((80[&location="North",location.rate=0.07410116009755305]:9.273578896975E-2,81[&location="North",location.rate=0.07410116009755305]:9.273578896975E-2)[&location="North",location.rate=0.07410116009755305]:3.130303649206E-1,(77[&location="North",location.rate=0.07410116009755305]:4.395433380882E-1,(73[&location="North",location.rate=0.07410116009755305]:3.698024800405E-1,(((71[&location="North",location.rate=0.07410116009755305]:7.077638291648E-2,79[&location="North",location.rate=0.07410116009755305]:9.817364319051E-2)[&location="North",location.rate=0.07410116009755305]:1.179206363839E-2,(78[&location="North",location.rate=0.07410116009755305]:9.39418113041E-2,72[&location="North",location.rate=0.07410116009755305]:7.202400308479E-2)[&location="North",location.rate=0.07410116009755305]:1.602389552479E-2)[&location="North",location.rate=0.07410116009755305]:1.000177019335E-1,82[&location="North",location.rate=0.07410116009755305]:2.182025868445E-1)[&location="North",location.rate=0.07410116009755305]:1.187231808673E-1)[&location="North",location.rate=0.07410116009755305]:7.522031010243E-2)[&location="North",location.rate=0.07410116009755305]:1.005843224057E-2)[&location="North",location.rate=0.07410116009755305]:1.754333274833E-1,((70[&location="North",location.rate=0.07410116009755305]:3.374567753241E-1,(76[&location="North",location.rate=0.07410116009755305]:2.961152948319E-1,74[&location="North",location.rate=0.07410116009755305]:2.961152948319E-1)[&location="North",location.rate=0.07410116009755305]:7.969764487568E-2)[&location="North",location.rate=0.07410116009755305]:9.243186668878E-2,75[&location="North",location.rate=0.07410116009755305]:4.682448063963E-1)[&location="North",location.rate=0.07410116009755305]:1.622697434705E-1)[&location="North",location.rate=0.07410116009755305]:5.958473254222E-1,53[&location="Northeast",location.rate=0.07410116009755305]:4.798988166769E-1)[&location="Northeast",location.rate=0.07410116009755305]:2.711266705514E-3)[&location="Northeast",location.rate=0.07410116009755305]:3.518772140739E-1,125[&location="Northeast",location.rate=0.07410116009755305]:6.241047837951E-1)[&location="Northeast",location.rate=0.07410116009755305]:2.919333969041E-1)[&location="Northeast",location.rate=0.07410116009755305]:7.442115146067E-1,(126[&location="Northeast",location.rate=0.07410116009755305]:1.464790459447E0,((67[&location="North",location.rate=0.07410116009755305]:1.148115733513E-1,(124[&location="Northeast",location.rate=0.07410116009755305]:3.313014536265E-1,(122[&location="Northeast",location.rate=0.07410116009755305]:3.237815609311E-1,123[&location="Northeast",location.rate=0.07410116009755305]:3.237815609311E-1)[&location="Northeast",location.rate=0.07410116009755305]:1.025213313249E-2)[&location="Northeast",location.rate=0.07410116009755305]:2.820504296284E-1)[&location="Northeast",location.rate=0.07410116009755305]:7.770562746672E-2,(66[&location="North",location.rate=0.07410116009755305]:1.370951282279E-1,((((138[&location="Northeast",location.rate=0.07410116009755305]:2.747918261454E-1,136[&location="Northeast",location.rate=0.07410116009755305]:1.432849768302E-1)[&location="Northeast",location.rate=0.07410116009755305]:3.362593934565E-1,135[&location="Northeast",location.rate=0.07410116009755305]:4.110512196018E-1)[&location="Northeast",location.rate=0.07410116009755305]:4.061428835295E-1,120[&location="Northeast",location.rate=0.07410116009755305]:1.069248897652E0)[&location="Northeast",location.rate=0.07410116009755305]:4.194674592103E-1,119[&location="Northeast",location.rate=0.07410116009755305]:1.584606767821E0)[&location="Northeast",location.rate=0.07410116009755305]:5.853650727356E-1)[&location="North",location.rate=0.07410116009755305]:5.542207259012E-2)[&location="Northeast",location.rate=0.07410116009755305]:2.509906894403E-2)[&location="Northeast",location.rate=0.07410116009755305]:7.282461211048E-1)[&location="Northeast",location.rate=0.07410116009755305]:3.62514361423E-2)[&location="Northeast",location.rate=0.07410116009755305]:5.063143942735E-2,((((((45[&location="Northeast",location.rate=0.07410116009755305]:6.141861297911E-1,(44[&location="Northeast",location.rate=0.07410116009755305]:1.70651971673E-1,47[&location="Northeast",location.rate=0.07410116009755305]:1.761164525472E-1)[&location="Northeast",location.rate=0.07410116009755305]:4.462663985553E-1)[&location="Northeast",location.rate=0.07410116009755305]:2.811874871539E-2,((((43[&location="Northeast",location.rate=0.07410116009755305]:4.506961689156E-1,46[&location="Northeast",location.rate=0.07410116009755305]:4.506961689156E-1)[&location="Northeast",location.rate=0.07410116009755305]:4.018315506298E-2,(48[&location="Northeast",location.rate=0.07410116009755305]:4.306707444546E-1,(42[&location="Northeast",location.rate=0.07410116009755305]:3.488650480115E-1,41[&location="Northeast",location.rate=0.07410116009755305]:3.434005671372E-1)[&location="Northeast",location.rate=0.07410116009755305]:4.355433032286E-2)[&location="Northeast",location.rate=0.07410116009755305]:4.927961777555E-2)[&location="Northeast",location.rate=0.07410116009755305]:9.882657772715E-2,(49[&location="Northeast",location.rate=0.07410116009755305]:2.439991946726E-1,50[&location="Northeast",location.rate=0.07410116009755305]:2.439991946726E-1)[&location="Northeast",location.rate=0.07410116009755305]:3.129198217875E-1)[&location="Northeast",location.rate=0.07410116009755305]:4.858059847847E-3,51[&location="Northeast",location.rate=0.07410116009755305]:5.672415571821E-1)[&location="Northeast",location.rate=0.07410116009755305]:5.593763826426E-2)[&location="Northeast",location.rate=0.07410116009755305]:2.965252570437E-1,(((((131[&location="North",location.rate=0.07410116009755305]:3.142543682112E-1,((130[&location="North",location.rate=0.07410116009755305]:1.115015053692E-1,129[&location="North",location.rate=0.07410116009755305]:1.115015053692E-1)[&location="North",location.rate=0.07410116009755305]:7.765713870915E-3,132[&location="North",location.rate=0.07410116009755305]:1.220069452675E-1)[&location="North",location.rate=0.07410116009755305]:1.922474229438E-1)[&location="North",location.rate=0.07410116009755305]:5.350105144186E-1,118[&location="Northeast",location.rate=0.07410116009755305]:9.835114579724E-1)[&location="North",location.rate=0.07410116009755305]:1.230982189541E-2,69[&location="North",location.rate=0.07410116009755305]:1.006780183977E0)[&location="North",location.rate=0.07410116009755305]:4.713831877754E-1,(((62[&location="Centre-West",location.rate=0.07410116009755305]:2.485900301793E-1,(64[&location="Centre-West",location.rate=0.07410116009755305]:2.023181480837E-1,60[&location="Centre-West",location.rate=0.07410116009755305]:5.163321657696E-2)[&location="Centre-West",location.rate=0.07410116009755305]:5.175991684627E-3)[&location="Centre-West",location.rate=0.07410116009755305]:2.754793929421E-1,65[&location="Centre-West",location.rate=0.07410116009755305]:3.322886012037E-1)[&location="Centre-West",location.rate=0.07410116009755305]:3.120922476183E-1,(63[&location="Centre-West",location.rate=0.07410116009755305]:3.66506425199E-1,61[&location="Centre-West",location.rate=0.07410116009755305]:4.0760231561E-1)[&location="Centre-West",location.rate=0.07410116009755305]:4.285593551297E-1)[&location="Centre-West",location.rate=0.07410116009755305]:6.310427969035E-1)[&location="North",location.rate=0.07410116009755305]:3.031126370182E-2,128[&location="North",location.rate=0.07410116009755305]:1.357789703948E0)[&location="North",location.rate=0.07410116009755305]:3.544366438938E-1)[&location="Northeast",location.rate=0.07410116009755305]:6.483317565078E-2,((35[&location="Northeast",location.rate=0.07410116009755305]:5.988130432372E-3,(121[&location="Northeast",location.rate=0.07410116009755305]:2.008137306707E0,127[&location="Centre-West",location.rate=0.07410116009755305]:2.449233197118E0)[&location="Northeast",location.rate=0.07410116009755305]:1.23878220986E-1)[&location="Northeast",location.rate=0.07410116009755305]:1.441500732433E-1,36[&location="Northeast",location.rate=0.07410116009755305]:1.967135461414E-1)[&location="Northeast",location.rate=0.07410116009755305]:9.815419652891E-2)[&location="Northeast",location.rate=0.07410116009755305]:1.279734141517E-1,(38[&location="Northeast",location.rate=0.07410116009755305]:7.790040676904E-1,((((((3[&location="RJ",location.rate=0.07410116009755305]:6.094599642927E-1,(((87[&location="Northeast",location.rate=0.07410116009755305]:1.877593566397E-1,((90[&location="Northeast",location.rate=0.07410116009755305]:3.430174906606E-2,91[&location="Northeast",location.rate=0.07410116009755305]:3.430174906606E-2)[&location="Northeast",location.rate=0.07410116009755305]:1.135187647839E-2,92[&location="Northeast",location.rate=0.07410116009755305]:4.565362554445E-2)[&location="Northeast",location.rate=0.07410116009755305]:1.558043612322E-1)[&location="Northeast",location.rate=0.07410116009755305]:1.318410100938E-3,((84[&location="Northeast",location.rate=0.07410116009755305]:2.577105315406E-3,93[&location="Northeast",location.rate=0.07410116009755305]:1.627573545242E-2)[&location="Northeast",location.rate=0.07410116009755305]:1.812480079693E-1,83[&location="Northeast",location.rate=0.07410116009755305]:1.838251132847E-1)[&location="Northeast",location.rate=0.07410116009755305]:5.252653455912E-3)[&location="Northeast",location.rate=0.07410116009755305]:1.22607447863E-1,((89[&location="Northeast",location.rate=0.07410116009755305]:1.779811792762E-1,88[&location="Northeast",location.rate=0.07410116009755305]:1.642825491391E-1)[&location="Northeast",location.rate=0.07410116009755305]:9.529262616824E-2,(86[&location="Northeast",location.rate=0.07410116009755305]:2.242283814481E-1,85[&location="Northeast",location.rate=0.07410116009755305]:2.242283814481E-1)[&location="Northeast",location.rate=0.07410116009755305]:3.534679385924E-2)[&location="Northeast",location.rate=0.07410116009755305]:5.211003929628E-2)[&location="Northeast",location.rate=0.07410116009755305]:8.375007770862E-1)[&location="RJ",location.rate=0.07410116009755305]:1.039664493399E-1,((15[&location="RJ",location.rate=0.07410116009755305]:3.750648031669E-1,10[&location="RJ",location.rate=0.07410116009755305]:3.367086387835E-1)[&location="RJ",location.rate=0.07410116009755305]:3.49664596294E-1,(6[&location="RJ",location.rate=0.07410116009755305]:6.454215154585E-1,18[&location="RJ",location.rate=0.07410116009755305]:7.084352140887E-1)[&location="RJ",location.rate=0.07410116009755305]:2.451336345454E-2)[&location="RJ",location.rate=0.07410116009755305]:9.554632923996E-2)[&location="RJ",location.rate=0.07410116009755305]:6.333798093724E-1,(((((105[&location="RJ",location.rate=0.07410116009755305]:6.61132580348E-1,110[&location="RJ",location.rate=0.07410116009755305]:6.830503885671E-1)[&location="RJ",location.rate=0.07410116009755305]:1.181103018258E-1,((((30[&location="RJ",location.rate=0.07410116009755305]:4.711923051602E-1,4[&location="RJ",location.rate=0.07410116009755305]:2.985895654342E-1)[&location="RJ",location.rate=0.07410116009755305]:1.559238122905E-1,14[&location="RJ",location.rate=0.07410116009755305]:5.120476242999E-1)[&location="RJ",location.rate=0.07410116009755305]:1.012551686928E-1,(112[&location="RJ",location.rate=0.07410116009755305]:5.36133359747E-1,9[&location="RJ",location.rate=0.07410116009755305]:5.27914181665E-1)[&location="RJ",location.rate=0.07410116009755305]:7.71694332456E-2)[&location="RJ",location.rate=0.07410116009755305]:2.696970467939E-2,(117[&location="RJ",location.rate=0.07410116009755305]:6.20500117605E-1,113[&location="RJ",location.rate=0.07410116009755305]:6.177603915774E-1)[&location="RJ",location.rate=0.07410116009755305]:2.251210609459E-2)[&location="RJ",location.rate=0.07410116009755305]:1.663676447755E-1)[&location="RJ",location.rate=0.07410116009755305]:2.191025177626E-1,((((19[&location="RJ",location.rate=0.07410116009755305]:5.225045693429E-1,13[&location="RJ",location.rate=0.07410116009755305]:4.841484049592E-1)[&location="RJ",location.rate=0.07410116009755305]:3.926693394582E-1,115[&location="RJ",location.rate=0.07410116009755305]:7.946259635956E-1)[&location="RJ",location.rate=0.07410116009755305]:2.449850183867E-2,((108[&location="RJ",location.rate=0.07410116009755305]:2.021618038556E-1,107[&location="RJ",location.rate=0.07410116009755305]:2.04901529883E-1)[&location="RJ",location.rate=0.07410116009755305]:2.766757373969E-1,(109[&location="RJ",location.rate=0.07410116009755305]:4.66871362435E-1,114[&location="RJ",location.rate=0.07410116009755305]:3.874193076405E-1)[&location="RJ",location.rate=0.07410116009755305]:3.388398703658E-2)[&location="RJ",location.rate=0.07410116009755305]:3.978211707571E-1)[&location="RJ",location.rate=0.07410116009755305]:2.352807861657E-2,((148[&location="RJ",location.rate=0.07410116009755305]:2.916470897974E-1,143[&location="RJ",location.rate=0.07410116009755305]:2.889073637701E-1)[&location="RJ",location.rate=0.07410116009755305]:4.02291316429E-1,(((139[&location="RJ",location.rate=0.07410116009755305]:4.750009997076E-1,106[&location="RJ",location.rate=0.07410116009755305]:2.832201777898E-1)[&location="RJ",location.rate=0.07410116009755305]:1.525970592899E-1,(111[&location="RJ",location.rate=0.07410116009755305]:4.498380532264E-1,104[&location="RJ",location.rate=0.07410116009755305]:4.33399697062E-1)[&location="RJ",location.rate=0.07410116009755305]:2.417540017765E-3)[&location="RJ",location.rate=0.07410116009755305]:1.158315093999E-1,116[&location="RJ",location.rate=0.07410116009755305]:4.913747738768E-1)[&location="RJ",location.rate=0.07410116009755305]:1.642074679659E-1)[&location="RJ",location.rate=0.07410116009755305]:1.870703022081E-1)[&location="RJ",location.rate=0.07410116009755305]:1.008983353375E-1)[&location="RJ",location.rate=0.07410116009755305]:1.682692933421E-1,(((11[&location="RJ",location.rate=0.07410116009755305]:4.810970674295E-1,140[&location="RJ",location.rate=0.07410116009755305]:4.619189852378E-1)[&location="RJ",location.rate=0.07410116009755305]:2.085139292603E-1,((25[&location="RJ",location.rate=0.07410116009755305]:4.584955883857E-1,20[&location="RJ",location.rate=0.07410116009755305]:4.39317506194E-1)[&location="RJ",location.rate=0.07410116009755305]:7.317281797532E-2,23[&location="RJ",location.rate=0.07410116009755305]:5.207095022514E-1)[&location="RJ",location.rate=0.07410116009755305]:2.538330012877E-1)[&location="RJ",location.rate=0.07410116009755305]:4.157337073599E-1,(102[&location="RJ",location.rate=0.07410116009755305]:7.821209622375E-3,((1[&location="RJ",location.rate=0.07410116009755305]:2.305996094897E-1,(28[&location="RJ",location.rate=0.07410116009755305]:7.978239139588E-1,(21[&location="RJ",location.rate=0.07410116009755305]:5.423176450012E-1,17[&location="RJ",location.rate=0.07410116009755305]:5.121806586998E-1)[&location="RJ",location.rate=0.07410116009755305]:2.308487347111E-1)[&location="RJ",location.rate=0.07410116009755305]:2.190770653938E-1)[&location="RJ",location.rate=0.07410116009755305]:2.594726197082E-2,24[&location="RJ",location.rate=0.07410116009755305]:1.037368789269E0)[&location="RJ",location.rate=0.07410116009755305]:1.3209625597E-1)[&location="RJ",location.rate=0.07410116009755305]:3.17700697699E-2)[&location="RJ",location.rate=0.07410116009755305]:8.044807142051E-2)[&location="RJ",location.rate=0.07410116009755305]:1.069792493095E-1,((145[&location="RJ",location.rate=0.07410116009755305]:5.506964436005E-1,(144[&location="RJ",location.rate=0.07410116009755305]:4.103912657007E-1,141[&location="RJ",location.rate=0.07410116009755305]:4.131309917281E-1)[&location="RJ",location.rate=0.07410116009755305]:1.348257258449E-1)[&location="RJ",location.rate=0.07410116009755305]:9.386665739429E-2,142[&location="RJ",location.rate=0.07410116009755305]:6.445631009948E-1)[&location="RJ",location.rate=0.07410116009755305]:8.290308415933E-1)[&location="RJ",location.rate=0.07410116009755305]:1.2252734891E-1)[&location="RJ",location.rate=0.07410116009755305]:6.01338981309E-1,101[&location="RJ",location.rate=0.07410116009755305]:9.454054782863E-1)[&location="RJ",location.rate=0.07410116009755305]:4.898745960585E-1,(16[&location="RJ",location.rate=0.07410116009755305]:2.539837600311E0,(((96[&location="RJ",location.rate=0.07410116009755305]:3.472701224873E-1,99[&location="RJ",location.rate=0.07410116009755305]:3.827892481702E-1)[&location="RJ",location.rate=0.07410116009755305]:1.22647472513E-1,(98[&location="RJ",location.rate=0.07410116009755305]:4.530074693268E-1,97[&location="RJ",location.rate=0.07410116009755305]:2.535539174143E-1)[&location="RJ",location.rate=0.07410116009755305]:3.05713278592E-2)[&location="RJ",location.rate=0.07410116009755305]:1.840042043061E-2,(95[&location="RJ",location.rate=0.07410116009755305]:4.285069739545E-1,(100[&location="RJ",location.rate=0.07410116009755305]:1.4368310813E-1,94[&location="RJ",location.rate=0.07410116009755305]:1.4368310813E-1)[&location="RJ",location.rate=0.07410116009755305]:2.001244122725E-1)[&location="RJ",location.rate=0.07410116009755305]:8.440120541078E-2)[&location="RJ",location.rate=0.07410116009755305]:8.078075712378E-2)[&location="RJ",location.rate=0.07410116009755305]:7.771241156957E-3)[&location="RJ",location.rate=0.07410116009755305]:5.629767667982E-2,(((146[&location="RJ",location.rate=0.07410116009755305]:4.516355301848E-1,40[&location="RJ",location.rate=0.07410116009755305]:3.314169509499E-1)[&location="RJ",location.rate=0.07410116009755305]:9.91484485988E-3,(39[&location="RJ",location.rate=0.07410116009755305]:2.678708661295E-1,(2[&location="RJ",location.rate=0.07410116009755305]:6.226399358469E-1,((31[&location="RJ",location.rate=0.07410116009755305]:6.887557869585E-1,(22[&location="RJ",location.rate=0.07410116009755305]:2.766833267081E-1,27[&location="RJ",location.rate=0.07410116009755305]:2.931216828725E-1)[&location="RJ",location.rate=0.07410116009755305]:3.572779397023E-1)[&location="RJ",location.rate=0.07410116009755305]:1.304050504442E-2,(26[&location="RJ",location.rate=0.07410116009755305]:3.768844608819E-1,(7[&location="RJ",location.rate=0.07410116009755305]:1.692848648137E-1,8[&location="RJ",location.rate=0.07410116009755305]:1.692848648137E-1)[&location="RJ",location.rate=0.07410116009755305]:1.007502809996E-1)[&location="RJ",location.rate=0.07410116009755305]:2.810762146826E-1)[&location="RJ",location.rate=0.07410116009755305]:1.482409041181E-1)[&location="RJ",location.rate=0.07410116009755305]:1.601956733112E0)[&location="RJ",location.rate=0.07410116009755305]:7.346092968031E-2)[&location="RJ",location.rate=0.07410116009755305]:1.516280165616E-1,147[&location="RJ",location.rate=0.07410116009755305]:5.503368615517E-1)[&location="RJ",location.rate=0.07410116009755305]:2.545377965951E-2)[&location="RJ",location.rate=0.07410116009755305]:3.288964865886E-1)[&location="Northeast",location.rate=0.07410116009755305]:1.996271931813E-1)[&location="Northeast",location.rate=0.07410116009755305]:5.433169992902E-1,32[&location="Northeast",location.rate=0.07410116009755305]:3.465130679727E-2)[&location="Northeast",location.rate=0.07410116009755305]:1.131624527901E-1)[&location="Northeast"];
tree STATE_2672000 [&joint=-57.62121107446447,lnP=-57.62121107446447] = [&R] (((((66[&location="North",location.rate=0.07326226942812451]:4.344778846856E-1,((((120[&location="Northeast",location.rate=0.07326226942812451]:1.24993756629E0,(135[&location="Northeast",location.rate=0.07326226942812451]:6.429552758093E-1,(138[&location="Northeast",location.rate=0.07326226942812451]:2.722849092529E-1,136[&location="Northeast",location.rate=0.07326226942812451]:1.407780599377E-1)[&location="Northeast",location.rate=0.07326226942812451]:5.706703665565E-1)[&location="Northeast",location.rate=0.07326226942812451]:3.549274959603E-1)[&location="Northeast",location.rate=0.07326226942812451]:1.585250527091E-1,119[&location="Northeast",location.rate=0.07326226942812451]:1.504353029958E0)[&location="Northeast",location.rate=0.07326226942812451]:4.542043301256E-2,126[&location="Northeast",location.rate=0.07326226942812451]:7.640709403269E-1)[&location="Northeast",location.rate=0.07326226942812451]:8.958108281684E-1,(67[&location="North",location.rate=0.07326226942812451]:2.925819782027E-1,((124[&location="Northeast",location.rate=0.07326226942812451]:2.799979510799E-2,123[&location="Northeast",location.rate=0.07326226942812451]:3.073203554512E-2)[&location="Northeast",location.rate=0.07326226942812451]:1.276061948259E-1,122[&location="Northeast",location.rate=0.07326226942812451]:1.58338230371E-1)[&location="Northeast",location.rate=0.07326226942812451]:6.355162981724E-1)[&location="Northeast",location.rate=0.07326226942812451]:1.201256006076E-1)[&location="Northeast",location.rate=0.07326226942812451]:2.177030587531E-2)[&location="Northeast",location.rate=0.07326226942812451]:2.366504601843E-1,((((((((51[&location="Northeast",location.rate=0.07326226942812451]:3.493301983414E-1,(49[&location="Northeast",location.rate=0.07326226942812451]:2.491512466566E-1,50[&location="Northeast",location.rate=0.07326226942812451]:2.491512466566E-1)[&location="Northeast",location.rate=0.07326226942812451]:9.471447081059E-2)[&location="Northeast",location.rate=0.07326226942812451]:6.056535421537E-3,47[&location="Northeast",location.rate=0.07326226942812451]:3.827091381345E-1)[&location="Northeast",location.rate=0.07326226942812451]:6.707924612317E-2,(43[&location="Northeast",location.rate=0.07326226942812451]:4.170558270242E-1,((41[&location="Northeast",location.rate=0.07326226942812451]:2.402064188071E-1,(42[&location="Northeast",location.rate=0.07326226942812451]:2.436633867408E-1,48[&location="Northeast",location.rate=0.07326226942812451]:2.81914752861E-1)[&location="Northeast",location.rate=0.07326226942812451]:2.007512940586E-3)[&location="Northeast",location.rate=0.07326226942812451]:9.73997006678E-2,46[&location="Northeast",location.rate=0.07326226942812451]:3.922509282179E-1)[&location="Northeast",location.rate=0.07326226942812451]:2.480489880629E-2)[&location="Northeast",location.rate=0.07326226942812451]:3.273255723347E-2)[&location="Northeast",location.rate=0.07326226942812451]:6.896141657849E-2,(44[&location="Northeast",location.rate=0.07326226942812451]:3.501901871448E-1,45[&location="Northeast",location.rate=0.07326226942812451]:3.474579467076E-1)[&location="Northeast",location.rate=0.07326226942812451]:1.630951328171E-1)[&location="Northeast",location.rate=0.07326226942812451]:8.657847560022E-2,((((65[&location="Centre-West",location.rate=0.07326226942812451]:2.24594310865E-1,(60[&location="Centre-West",location.rate=0.07326226942812451]:1.041670145986E-1,64[&location="Centre-West",location.rate=0.07326226942812451]:2.548519461053E-1)[&location="Centre-West",location.rate=0.07326226942812451]:1.204272962664E-1)[&location="Centre-West",location.rate=0.07326226942812451]:2.568962418937E-2,62[&location="Centre-West",location.rate=0.07326226942812451]:4.420647569721E-1)[&location="Centre-West",location.rate=0.07326226942812451]:3.659806459801E-1,(63[&location="Centre-West",location.rate=0.07326226942812451]:2.311965485179E-1,61[&location="Centre-West",location.rate=0.07326226942812451]:2.722924389289E-1)[&location="Centre-West",location.rate=0.07326226942812451]:5.357529640233E-1)[&location="Centre-West",location.rate=0.07326226942812451]:5.135428341073E-1,((((118[&location="Northeast",location.rate=0.07326226942812451]:5.663215010474E-1,69[&location="North",location.rate=0.07326226942812451]:5.772804051571E-1)[&location="Northeast",location.rate=0.07326226942812451]:1.737967720723E-1,(((132[&location="North",location.rate=0.07326226942812451]:9.022748850728E-2,129[&location="North",location.rate=0.07326226942812451]:8.748776247993E-2)[&location="North",location.rate=0.07326226942812451]:4.888843812724E-2,130[&location="North",location.rate=0.07326226942812451]:1.363762006072E-1)[&location="North",location.rate=0.07326226942812451]:3.124926430913E-2,131[&location="North",location.rate=0.07326226942812451]:1.703651909437E-1)[&location="North",location.rate=0.07326226942812451]:4.355065068335E-1)[&location="Northeast",location.rate=0.07326226942812451]:4.484557627023E-1,(121[&location="Northeast",location.rate=0.07326226942812451]:9.149641593732E-1,127[&location="Centre-West",location.rate=0.07326226942812451]:1.356060049784E0)[&location="Northeast",location.rate=0.07326226942812451]:7.311441230242E-1)[&location="Northeast",location.rate=0.07326226942812451]:7.69830226956E-2,128[&location="North",location.rate=0.07326226942812451]:1.12583103112E0)[&location="Northeast",location.rate=0.07326226942812451]:5.603117854184E-2)[&location="Northeast",location.rate=0.07326226942812451]:1.886655577541E-1)[&location="Northeast",location.rate=0.07326226942812451]:1.118542534593E-1,36[&location="Northeast",location.rate=0.07326226942812451]:1.902400537057E-4)[&location="Northeast",location.rate=0.07326226942812451]:1.340230413196E-1,35[&location="Northeast",location.rate=0.07326226942812451]:8.763793890752E-2)[&location="Northeast",location.rate=0.07326226942812451]:2.919166624369E-1,((((((((22[&location="RJ",location.rate=0.07326226942812451]:2.838223811791E-1,27[&location="RJ",location.rate=0.07326226942812451]:3.002607373435E-1)[&location="RJ",location.rate=0.07326226942812451]:3.342470256737E-1,(((7[&location="RJ",location.rate=0.07326226942812451]:2.020848423161E-1,8[&location="RJ",location.rate=0.07326226942812451]:2.020848423161E-1)[&location="RJ",location.rate=0.07326226942812451]:1.071897022496E-1,26[&location="RJ",location.rate=0.07326226942812451]:4.161238596342E-1)[&location="RJ",location.rate=0.07326226942812451]:1.91854968954E-1,31[&location="RJ",location.rate=0.07326226942812451]:6.518144450266E-1)[&location="RJ",location.rate=0.07326226942812451]:2.104948237425E-2)[&location="RJ",location.rate=0.07326226942812451]:2.645316047504E-1,2[&location="RJ",location.rate=0.07326226942812451]:7.099982718772E-1)[&location="RJ",location.rate=0.07326226942812451]:1.541289177602E0,39[&location="RJ",location.rate=0.07326226942812451]:2.945616466496E-1)[&location="RJ",location.rate=0.07326226942812451]:1.035446505158E-1,97[&location="RJ",location.rate=0.07326226942812451]:3.270680457992E-1)[&location="RJ",location.rate=0.07326226942812451]:3.542588235081E-3,((146[&location="RJ",location.rate=0.07326226942812451]:3.701835567074E-1,(40[&location="RJ",location.rate=0.07326226942812451]:2.443519847021E-1,16[&location="RJ",location.rate=0.07326226942812451]:2.329844910819E0)[&location="RJ",location.rate=0.07326226942812451]:5.612992770417E-3)[&location="RJ",location.rate=0.07326226942812451]:1.005390197768E-1,147[&location="RJ",location.rate=0.07326226942812451]:4.078810464296E-1)[&location="RJ",location.rate=0.07326226942812451]:5.114488815124E-2)[&location="RJ",location.rate=0.07326226942812451]:1.539304606933E-2,(((98[&location="RJ",location.rate=0.07326226942812451]:3.921218892463E-1,(99[&location="RJ",location.rate=0.07326226942812451]:3.771715933282E-1,96[&location="RJ",location.rate=0.07326226942812451]:3.416524676454E-1)[&location="RJ",location.rate=0.07326226942812451]:3.68082194153E-2)[&location="RJ",location.rate=0.07326226942812451]:3.416550807777E-2,((((((102[&location="RJ",location.rate=0.07326226942812451]:6.241544370671E-2,((23[&location="RJ",location.rate=0.07326226942812451]:4.532901228921E-1,(25[&location="RJ",location.rate=0.07326226942812451]:2.885640009233E-1,20[&location="RJ",location.rate=0.07326226942812451]:2.693859187315E-1)[&location="RJ",location.rate=0.07326226942812451]:1.756850260785E-1)[&location="RJ",location.rate=0.07326226942812451]:1.649197583607E-1,(11[&location="RJ",location.rate=0.07326226942812451]:4.707940423961E-1,140[&location="RJ",location.rate=0.07326226942812451]:4.516159602044E-1)[&location="RJ",location.rate=0.07326226942812451]:6.248433200749E-2)[&location="RJ",location.rate=0.07326226942812451]:5.948904939606E-1)[&location="RJ",location.rate=0.07326226942812451]:1.604728603948E-1,(((28[&location="RJ",location.rate=0.07326226942812451]:5.246414380968E-1,21[&location="RJ",location.rate=0.07326226942812451]:4.999839038504E-1)[&location="RJ",location.rate=0.07326226942812451]:3.011652960009E-1,1[&location="RJ",location.rate=0.07326226942812451]:3.950536423474E-2)[&location="RJ",location.rate=0.07326226942812451]:1.551897847396E-1,24[&location="RJ",location.rate=0.07326226942812451]:9.755170667826E-1)[&location="RJ",location.rate=0.07326226942812451]:4.090150729353E-1)[&location="RJ",location.rate=0.07326226942812451]:6.218497824916E-2,(((((13[&location="RJ",location.rate=0.07326226942812451]:4.944223274497E-1,19[&location="RJ",location.rate=0.07326226942812451]:5.327784918334E-1)[&location="RJ",location.rate=0.07326226942812451]:8.655519596481E-2,115[&location="RJ",location.rate=0.07326226942812451]:4.987857425927E-1)[&location="RJ",location.rate=0.07326226942812451]:1.011683009506E-1,(108[&location="RJ",location.rate=0.07326226942812451]:5.441969651072E-1,((109[&location="RJ",location.rate=0.07326226942812451]:4.366829948021E-1,(112[&location="RJ",location.rate=0.07326226942812451]:3.849264898898E-1,114[&location="RJ",location.rate=0.07326226942812451]:3.027347090679E-1)[&location="RJ",location.rate=0.07326226942812451]:5.449623093965E-2)[&location="RJ",location.rate=0.07326226942812451]:1.133664011702E-1,107[&location="RJ",location.rate=0.07326226942812451]:5.308713137805E-1)[&location="RJ",location.rate=0.07326226942812451]:1.60653773541E-2)[&location="RJ",location.rate=0.07326226942812451]:1.132913250115E-1)[&location="RJ",location.rate=0.07326226942812451]:1.387672316628E-1,((((104[&location="RJ",location.rate=0.07326226942812451]:3.11167233619E-1,139[&location="RJ",location.rate=0.07326226942812451]:5.029480555368E-1)[&location="RJ",location.rate=0.07326226942812451]:1.368232727434E-1,(106[&location="RJ",location.rate=0.07326226942812451]:8.013842492121E-3,111[&location="RJ",location.rate=0.07326226942812451]:2.445219865649E-2)[&location="RJ",location.rate=0.07326226942812451]:4.399766638703E-1)[&location="RJ",location.rate=0.07326226942812451]:3.136221114089E-2,116[&location="RJ",location.rate=0.07326226942812451]:4.190787449006E-1)[&location="RJ",location.rate=0.07326226942812451]:1.83599990037E-1,(148[&location="RJ",location.rate=0.07326226942812451]:2.740429197184E-1,143[&location="RJ",location.rate=0.07326226942812451]:2.71303193691E-1)[&location="RJ",location.rate=0.07326226942812451]:3.669919796029E-1)[&location="RJ",location.rate=0.07326226942812451]:1.360425402686E-1)[&location="RJ",location.rate=0.07326226942812451]:4.823279581668E-1,((113[&location="RJ",location.rate=0.07326226942812451]:7.337350863478E-1,(((4[&location="RJ",location.rate=0.07326226942812451]:2.572796839086E-2,30[&location="RJ",location.rate=0.07326226942812451]:1.983307081169E-1)[&location="RJ",location.rate=0.07326226942812451]:5.309565459176E-1,(14[&location="RJ",location.rate=0.07326226942812451]:2.828483865078E-1,17[&location="RJ",location.rate=0.07326226942812451]:3.212045508914E-1)[&location="RJ",location.rate=0.07326226942812451]:3.313703743759E-1)[&location="RJ",location.rate=0.07326226942812451]:1.831414595796E-2,9[&location="RJ",location.rate=0.07326226942812451]:6.243137287595E-1)[&location="RJ",location.rate=0.07326226942812451]:1.012021795062E-1)[&location="RJ",location.rate=0.07326226942812451]:3.593540070668E-2,(110[&location="RJ",location.rate=0.07326226942812451]:5.597519711683E-1,(105[&location="RJ",location.rate=0.07326226942812451]:4.440705351607E-1,117[&location="RJ",location.rate=0.07326226942812451]:4.742075214621E-1)[&location="RJ",location.rate=0.07326226942812451]:9.376362778853E-2)[&location="RJ",location.rate=0.07326226942812451]:2.044390638315E-1)[&location="RJ",location.rate=0.07326226942812451]:5.335705271404E-1)[&location="RJ",location.rate=0.07326226942812451]:5.580487089541E-2)[&location="RJ",location.rate=0.07326226942812451]:3.264616815259E-2,(((145[&location="RJ",location.rate=0.07326226942812451]:8.11145410706E-2,141[&location="RJ",location.rate=0.07326226942812451]:7.837481504301E-2)[&location="RJ",location.rate=0.07326226942812451]:1.092321784136E-1,144[&location="RJ",location.rate=0.07326226942812451]:1.848672674292E-1)[&location="RJ",location.rate=0.07326226942812451]:3.406757955504E-1,142[&location="RJ",location.rate=0.07326226942812451]:5.310225150346E-1)[&location="RJ",location.rate=0.07326226942812451]:1.033272277934E0)[&location="RJ",location.rate=0.07326226942812451]:1.364498921902E-1,(((6[&location="RJ",location.rate=0.07326226942812451]:3.586336307766E-1,(15[&location="RJ",location.rate=0.07326226942812451]:3.361716560548E-1,10[&location="RJ",location.rate=0.07326226942812451]:2.978154916714E-1)[&location="RJ",location.rate=0.07326226942812451]:7.725649526963E-2)[&location="RJ",location.rate=0.07326226942812451]:4.123361470435E-2,((88[&location="Northeast",location.rate=0.07326226942812451]:9.108969618837E-2,89[&location="Northeast",location.rate=0.07326226942812451]:1.047883263254E-1)[&location="Northeast",location.rate=0.07326226942812451]:1.422583395053E-1,((85[&location="Northeast",location.rate=0.07326226942812451]:8.219158288136E-2,((86[&location="Northeast",location.rate=0.07326226942812451]:6.956612101156E-2,(84[&location="Northeast",location.rate=0.07326226942812451]:1.966004934727E-3,93[&location="Northeast",location.rate=0.07326226942812451]:1.566463507174E-2)[&location="Northeast",location.rate=0.07326226942812451]:6.760011607683E-2)[&location="Northeast",location.rate=0.07326226942812451]:8.114767778007E-3,83[&location="Northeast",location.rate=0.07326226942812451]:7.768088878956E-2)[&location="Northeast",location.rate=0.07326226942812451]:4.510694091797E-3)[&location="Northeast",location.rate=0.07326226942812451]:6.428033240297E-2,((92[&location="Northeast",location.rate=0.07326226942812451]:8.773994345138E-2,(91[&location="Northeast",location.rate=0.07326226942812451]:4.890826958583E-2,90[&location="Northeast",location.rate=0.07326226942812451]:4.890826958583E-2)[&location="Northeast",location.rate=0.07326226942812451]:3.883167386554E-2)[&location="Northeast",location.rate=0.07326226942812451]:2.769491334444E-2,87[&location="Northeast",location.rate=0.07326226942812451]:1.017362266588E-1)[&location="Northeast",location.rate=0.07326226942812451]:4.473568862553E-2)[&location="Northeast",location.rate=0.07326226942812451]:8.687612040936E-2)[&location="Northeast",location.rate=0.07326226942812451]:6.541904426639E-1)[&location="RJ",location.rate=0.07326226942812451]:1.401412476254E-1,(3[&location="RJ",location.rate=0.07326226942812451]:4.031055226796E-1,18[&location="RJ",location.rate=0.07326226942812451]:5.181740158302E-1)[&location="RJ",location.rate=0.07326226942812451]:8.484817590622E-2)[&location="RJ",location.rate=0.07326226942812451]:9.634759180802E-1)[&location="RJ",location.rate=0.07326226942812451]:5.142635716025E-1,101[&location="RJ",location.rate=0.07326226942812451]:9.62953462241E-1)[&location="RJ",location.rate=0.07326226942812451]:3.080827935305E-1)[&location="RJ",location.rate=0.07326226942812451]:7.811222293707E-2,((100[&location="RJ",location.rate=0.07326226942812451]:2.643782032625E-1,94[&location="RJ",location.rate=0.07326226942812451]:2.643782032625E-1)[&location="RJ",location.rate=0.07326226942812451]:5.823226126339E-2,95[&location="RJ",location.rate=0.07326226942812451]:4.073099180779E-1)[&location="RJ",location.rate=0.07326226942812451]:1.080186639319E-1)[&location="RJ",location.rate=0.07326226942812451]:4.105761175499E-2)[&location="RJ",location.rate=0.07326226942812451]:2.544886329111E-1,38[&location="Northeast",location.rate=0.07326226942812451]:6.032245534518E-1)[&location="Northeast",location.rate=0.07326226942812451]:3.786954944081E-1)[&location="Northeast",location.rate=0.07326226942812451]:2.915737435255E-1)[&location="Northeast",location.rate=0.07326226942812451]:2.824983143774E-2,(((((59[&location="Northeast",location.rate=0.07326226942812451]:1.676903968487E-1,(54[&location="Northeast",location.rate=0.07326226942812451]:1.173240047292E-1,58[&location="Northeast",location.rate=0.07326226942812451]:1.747010539095E-1)[&location="Northeast",location.rate=0.07326226942812451]:1.211502599925E-2)[&location="Northeast",location.rate=0.07326226942812451]:3.17366175932E-2,((55[&location="Northeast",location.rate=0.07326226942812451]:1.022549248494E-1,56[&location="Northeast",location.rate=0.07326226942812451]:1.022549248494E-1)[&location="Northeast",location.rate=0.07326226942812451]:8.710354706346E-2,37[&location="Northeast",location.rate=0.07326226942812451]:2.358065593447E-1)[&location="Northeast",location.rate=0.07326226942812451]:1.871821217361E-3)[&location="Northeast",location.rate=0.07326226942812451]:1.092036340796E-1,57[&location="Northeast",location.rate=0.07326226942812451]:3.113628889586E-1)[&location="Northeast",location.rate=0.07326226942812451]:2.867032750612E-1,68[&location="North",location.rate=0.07326226942812451]:5.461535957137E-1)[&location="Northeast",location.rate=0.07326226942812451]:4.073020766577E-1,(((((75[&location="North",location.rate=0.07326226942812451]:5.117980493584E-1,((70[&location="North",location.rate=0.07326226942812451]:3.125236216295E-1,74[&location="North",location.rate=0.07326226942812451]:3.508797860129E-1)[&location="North",location.rate=0.07326226942812451]:2.571353290508E-2,76[&location="North",location.rate=0.07326226942812451]:3.76593318918E-1)[&location="North",location.rate=0.07326226942812451]:1.352047304404E-1)[&location="North",location.rate=0.07326226942812451]:1.486059202037E-1,((77[&location="North",location.rate=0.07326226942812451]:4.660563396839E-1,((71[&location="North",location.rate=0.07326226942812451]:2.40158015247E-1,73[&location="North",location.rate=0.07326226942812451]:3.086511659319E-1)[&location="North",location.rate=0.07326226942812451]:1.478289154009E-1,(81[&location="North",location.rate=0.07326226942812451]:2.187963134103E-1,80[&location="North",location.rate=0.07326226942812451]:2.187963134103E-1)[&location="North",location.rate=0.07326226942812451]:1.883686994294E-1)[&location="North",location.rate=0.07326226942812451]:1.505571040581E-2)[&location="North",location.rate=0.07326226942812451]:5.657572042384E-3,((79[&location="North",location.rate=0.07326226942812451]:1.651540990767E-1,(78[&location="North",location.rate=0.07326226942812451]:3.148482949046E-2,72[&location="North",location.rate=0.07326226942812451]:9.567021271147E-3)[&location="North",location.rate=0.07326226942812451]:1.336692695863E-1)[&location="North",location.rate=0.07326226942812451]:8.638575596935E-2,82[&location="North",location.rate=0.07326226942812451]:2.597590331282E-1)[&location="North",location.rate=0.07326226942812451]:1.845576183241E-1)[&location="North",location.rate=0.07326226942812451]:1.832106057811E-1)[&location="North",location.rate=0.07326226942812451]:6.837814398919E-1,((133[&location="Northeast",location.rate=0.07326226942812451]:4.806575302201E-1,137[&location="Northeast",location.rate=0.07326226942812451]:5.217534206311E-1)[&location="Northeast",location.rate=0.07326226942812451]:1.294351014437E-1,134[&location="Northeast",location.rate=0.07326226942812451]:5.799556453626E-1)[&location="Northeast",location.rate=0.07326226942812451]:7.697092161463E-1)[&location="Northeast",location.rate=0.07326226942812451]:3.147847550395E-2,(((((12[&location="RJ",location.rate=0.07326226942812451]:2.399934514536E-1,5[&location="RJ",location.rate=0.07326226942812451]:2.016372870702E-1)[&location="RJ",location.rate=0.07326226942812451]:1.426467981562E-1,29[&location="RJ",location.rate=0.07326226942812451]:4.894895646783E-1)[&location="RJ",location.rate=0.07326226942812451]:1.660487671922E-1,103[&location="RJ",location.rate=0.07326226942812451]:4.226616195418E-1)[&location="RJ",location.rate=0.07326226942812451]:1.727074389142E0,52[&location="Northeast",location.rate=0.07326226942812451]:4.854422741232E-1)[&location="Northeast",location.rate=0.07326226942812451]:6.674823926532E-2,53[&location="Northeast",location.rate=0.07326226942812451]:5.439937920771E-1)[&location="Northeast",location.rate=0.07326226942812451]:8.52070342687E-2)[&location="Northeast",location.rate=0.07326226942812451]:3.743799665466E-1,125[&location="Northeast",location.rate=0.07326226942812451]:7.931982792313E-1)[&location="Northeast",location.rate=0.07326226942812451]:3.269240598069E-1)[&location="Northeast",location.rate=0.07326226942812451]:2.936431417085E-1)[&location="Northeast",location.rate=0.07326226942812451]:1.657841511415E-1,34[&location="Northeast",location.rate=0.07326226942812451]:2.148628819116E-3)[&location="Northeast",location.rate=0.07326226942812451]:7.337381013883E-2,(32[&location="Northeast",location.rate=0.07326226942812451]:1.791927319823E-2,33[&location="Northeast",location.rate=0.07326226942812451]:2.339872525294E-2)[&location="Northeast",location.rate=0.07326226942812451]:3.568535754063E-2)[&location="Northeast"];
tree STATE_2674000 [&joint=-73.8759618659536,lnP=-73.8759618659536] = [&R] (((32[&location="Northeast",location.rate=0.09244420534112742]:1.06494754566E-2,34[&location="Northeast",location.rate=0.09244420534112742]:3.256728367569E-2)[&location="Northeast",location.rate=0.09244420534112742]:5.878935354234E-2,(((((((35[&location="Northeast",location.rate=0.09244420534112742]:9.247314663754E-2,121[&location="Northeast",location.rate=0.09244420534112742]:2.218500543898E0)[&location="Northeast",location.rate=0.09244420534112742]:5.618315009271E-2,36[&location="Northeast",location.rate=0.09244420534112742]:1.95231639196E-1)[&location="Northeast",location.rate=0.09244420534112742]:4.634809587858E-2,(((((69[&location="North",location.rate=0.09244420534112742]:6.646551723445E-1,118[&location="Northeast",location.rate=0.09244420534112742]:6.536962682349E-1)[&location="North",location.rate=0.09244420534112742]:4.17108041925E-2,(131[&location="North",location.rate=0.09244420534112742]:3.550937625156E-1,((132[&location="North",location.rate=0.09244420534112742]:2.830744287848E-1,130[&location="North",location.rate=0.09244420534112742]:2.803347027574E-1)[&location="North",location.rate=0.09244420534112742]:3.393633724921E-2,129[&location="North",location.rate=0.09244420534112742]:3.142710400066E-1)[&location="North",location.rate=0.09244420534112742]:3.808299648164E-2)[&location="North",location.rate=0.09244420534112742]:2.060667345692E-1)[&location="North",location.rate=0.09244420534112742]:7.637304705465E-1,((65[&location="Centre-West",location.rate=0.09244420534112742]:1.062282314668E-1,(62[&location="Centre-West",location.rate=0.09244420534112742]:2.854058804786E-1,(64[&location="Centre-West",location.rate=0.09244420534112742]:2.279123983969E-1,60[&location="Centre-West",location.rate=0.09244420534112742]:7.72274668902E-2)[&location="Centre-West",location.rate=0.09244420534112742]:1.639759167067E-2)[&location="Centre-West",location.rate=0.09244420534112742]:1.260317290592E-2)[&location="Centre-West",location.rate=0.09244420534112742]:6.734310324548E-1,(61[&location="Centre-West",location.rate=0.09244420534112742]:3.972204223482E-1,63[&location="Centre-West",location.rate=0.09244420534112742]:3.561245319372E-1)[&location="Centre-West",location.rate=0.09244420534112742]:5.742196634912E-1)[&location="Centre-West",location.rate=0.09244420534112742]:4.876974571345E-1)[&location="Northeast",location.rate=0.09244420534112742]:9.870479217405E-2,128[&location="North",location.rate=0.09244420534112742]:1.418116307751E0)[&location="Northeast",location.rate=0.09244420534112742]:1.36382157385E-1,((((46[&location="Northeast",location.rate=0.09244420534112742]:4.898627055218E-1,43[&location="Northeast",location.rate=0.09244420534112742]:4.898627055218E-1)[&location="Northeast",location.rate=0.09244420534112742]:1.390298664984E-2,(48[&location="Northeast",location.rate=0.09244420534112742]:3.167583490708E-1,(41[&location="Northeast",location.rate=0.09244420534112742]:2.247809169929E-1,42[&location="Northeast",location.rate=0.09244420534112742]:2.302453978671E-1)[&location="Northeast",location.rate=0.09244420534112742]:4.826158508343E-2)[&location="Northeast",location.rate=0.09244420534112742]:1.760783813523E-1)[&location="Northeast",location.rate=0.09244420534112742]:8.293818125952E-2,(((51[&location="Northeast",location.rate=0.09244420534112742]:5.198255221475E-1,44[&location="Northeast",location.rate=0.09244420534112742]:5.416834456447E-1)[&location="Northeast",location.rate=0.09244420534112742]:3.14394809569E-2,(50[&location="Northeast",location.rate=0.09244420534112742]:4.23150850338E-1,49[&location="Northeast",location.rate=0.09244420534112742]:4.23150850338E-1)[&location="Northeast",location.rate=0.09244420534112742]:1.226496718921E-1)[&location="Northeast",location.rate=0.09244420534112742]:3.440691291517E-3,47[&location="Northeast",location.rate=0.09244420534112742]:5.820280987674E-1)[&location="Northeast",location.rate=0.09244420534112742]:4.675774663772E-3)[&location="Northeast",location.rate=0.09244420534112742]:7.613237387103E-2,45[&location="Northeast",location.rate=0.09244420534112742]:6.546395259908E-1)[&location="Northeast",location.rate=0.09244420534112742]:1.264627268535E-1)[&location="Northeast",location.rate=0.09244420534112742]:1.692730507609E-1)[&location="Northeast",location.rate=0.09244420534112742]:1.474607772034E-1,127[&location="Centre-West",location.rate=0.09244420534112742]:2.909588457483E0)[&location="Northeast",location.rate=0.09244420534112742]:2.689961638638E-1,(38[&location="Northeast",location.rate=0.09244420534112742]:6.310089997001E-1,((((99[&location="RJ",location.rate=0.09244420534112742]:6.003189186868E-1,96[&location="RJ",location.rate=0.09244420534112742]:5.647997930039E-1)[&location="RJ",location.rate=0.09244420534112742]:6.734331331188E-2,98[&location="RJ",location.rate=0.09244420534112742]:6.458043085014E-1)[&location="RJ",location.rate=0.09244420534112742]:7.323453559566E-2,(94[&location="RJ",location.rate=0.09244420534112742]:5.652801007242E-1,(100[&location="RJ",location.rate=0.09244420534112742]:1.847483412942E-1,95[&location="RJ",location.rate=0.09244420534112742]:2.694477948462E-1)[&location="RJ",location.rate=0.09244420534112742]:3.8053175943E-1)[&location="RJ",location.rate=0.09244420534112742]:7.998825156953E-2)[&location="RJ",location.rate=0.09244420534112742]:7.236532060477E-2,(((97[&location="RJ",location.rate=0.09244420534112742]:4.017982402832E-1,(40[&location="RJ",location.rate=0.09244420534112742]:4.574980506017E-1,146[&location="RJ",location.rate=0.09244420534112742]:5.777166298366E-1)[&location="RJ",location.rate=0.09244420534112742]:1.533844104772E-2)[&location="RJ",location.rate=0.09244420534112742]:5.901144162295E-2,16[&location="RJ",location.rate=0.09244420534112742]:2.61734085939E0)[&location="RJ",location.rate=0.09244420534112742]:7.321270328752E-3,(((101[&location="RJ",location.rate=0.09244420534112742]:8.158301722593E-1,((((89[&location="Northeast",location.rate=0.09244420534112742]:1.12546610695E-1,88[&location="Northeast",location.rate=0.09244420534112742]:9.884798055797E-2)[&location="Northeast",location.rate=0.09244420534112742]:3.005599601041E-1,((((85[&location="Northeast",location.rate=0.09244420534112742]:9.223707863802E-2,86[&location="Northeast",location.rate=0.09244420534112742]:9.223707863802E-2)[&location="Northeast",location.rate=0.09244420534112742]:7.823548320548E-2,(84[&location="Northeast",location.rate=0.09244420534112742]:8.772784615175E-3,93[&location="Northeast",location.rate=0.09244420534112742]:2.247141475219E-2)[&location="Northeast",location.rate=0.09244420534112742]:1.616997772283E-1)[&location="Northeast",location.rate=0.09244420534112742]:1.827115354733E-2,83[&location="Northeast",location.rate=0.09244420534112742]:1.887437153908E-1)[&location="Northeast",location.rate=0.09244420534112742]:4.555515005537E-2,((92[&location="Northeast",location.rate=0.09244420534112742]:8.994437370009E-2,(90[&location="Northeast",location.rate=0.09244420534112742]:1.426175226479E-2,91[&location="Northeast",location.rate=0.09244420534112742]:1.426175226479E-2)[&location="Northeast",location.rate=0.09244420534112742]:7.56826214353E-2)[&location="Northeast",location.rate=0.09244420534112742]:1.130754322112E-1,87[&location="Northeast",location.rate=0.09244420534112742]:1.893211757743E-1)[&location="Northeast",location.rate=0.09244420534112742]:4.497768967188E-2)[&location="Northeast",location.rate=0.09244420534112742]:1.651090752158E-1)[&location="Northeast",location.rate=0.09244420534112742]:8.19770143253E-1,(3[&location="RJ",location.rate=0.09244420534112742]:6.762525528922E-1,((10[&location="RJ",location.rate=0.09244420534112742]:2.640195817459E-1,15[&location="RJ",location.rate=0.09244420534112742]:3.023757461294E-1)[&location="RJ",location.rate=0.09244420534112742]:1.98613282133E-1,(18[&location="RJ",location.rate=0.09244420534112742]:4.893532045444E-1,6[&location="RJ",location.rate=0.09244420534112742]:4.263395059142E-1)[&location="RJ",location.rate=0.09244420534112742]:1.985500180026E-2)[&location="RJ",location.rate=0.09244420534112742]:2.821128396981E-1)[&location="RJ",location.rate=0.09244420534112742]:3.199503625756E-3)[&location="RJ",location.rate=0.09244420534112742]:7.289171176423E-1,((((145[&location="RJ",location.rate=0.09244420534112742]:1.086111387136E-1,144[&location="RJ",location.rate=0.09244420534112742]:1.031316866586E-1)[&location="RJ",location.rate=0.09244420534112742]:3.362353265164E-3,141[&location="RJ",location.rate=0.09244420534112742]:1.092337659511E-1)[&location="RJ",location.rate=0.09244420534112742]:5.091203946015E-2,142[&location="RJ",location.rate=0.09244420534112742]:1.628855314389E-1)[&location="RJ",location.rate=0.09244420534112742]:1.356065265269E0,((((((148[&location="RJ",location.rate=0.09244420534112742]:1.914494915976E-1,143[&location="RJ",location.rate=0.09244420534112742]:1.887097655702E-1)[&location="RJ",location.rate=0.09244420534112742]:4.558576014706E-1,116[&location="RJ",location.rate=0.09244420534112742]:6.089509286845E-1)[&location="RJ",location.rate=0.09244420534112742]:4.675016741201E-2,((106[&location="RJ",location.rate=0.09244420534112742]:3.925041323911E-1,104[&location="RJ",location.rate=0.09244420534112742]:3.925041323911E-1)[&location="RJ",location.rate=0.09244420534112742]:7.986058752007E-2,(111[&location="RJ",location.rate=0.09244420534112742]:3.802379416052E-1,139[&location="RJ",location.rate=0.09244420534112742]:5.555804073586E-1)[&location="RJ",location.rate=0.09244420534112742]:1.085651344703E-1)[&location="RJ",location.rate=0.09244420534112742]:2.436103487881E-1)[&location="RJ",location.rate=0.09244420534112742]:1.854717642593E-1,(((114[&location="RJ",location.rate=0.09244420534112742]:2.608344325898E-1,109[&location="RJ",location.rate=0.09244420534112742]:3.402864873843E-1)[&location="RJ",location.rate=0.09244420534112742]:3.753537179918E-2,(107[&location="RJ",location.rate=0.09244420534112742]:9.310889365487E-2,108[&location="RJ",location.rate=0.09244420534112742]:9.036916762751E-2)[&location="RJ",location.rate=0.09244420534112742]:2.655348833369E-1)[&location="RJ",location.rate=0.09244420534112742]:3.095131317582E-1,(115[&location="RJ",location.rate=0.09244420534112742]:4.739638020555E-1,(13[&location="RJ",location.rate=0.09244420534112742]:3.294374859034E-1,19[&location="RJ",location.rate=0.09244420534112742]:3.677936502871E-1)[&location="RJ",location.rate=0.09244420534112742]:2.267180969739E-1)[&location="RJ",location.rate=0.09244420534112742]:1.339191340917E-1)[&location="RJ",location.rate=0.09244420534112742]:2.332899242086E-1)[&location="RJ",location.rate=0.09244420534112742]:1.206002372754E-1,(((((117[&location="RJ",location.rate=0.09244420534112742]:3.867595496278E-1,110[&location="RJ",location.rate=0.09244420534112742]:3.785403715455E-1)[&location="RJ",location.rate=0.09244420534112742]:1.570754564941E-1,105[&location="RJ",location.rate=0.09244420534112742]:5.136980198205E-1)[&location="RJ",location.rate=0.09244420534112742]:3.96360576623E-2,113[&location="RJ",location.rate=0.09244420534112742]:5.807313377566E-1)[&location="RJ",location.rate=0.09244420534112742]:1.077023806515E-1,(112[&location="RJ",location.rate=0.09244420534112742]:6.392073651722E-1,(9[&location="RJ",location.rate=0.09244420534112742]:6.158241528472E-1,(30[&location="RJ",location.rate=0.09244420534112742]:4.296816210423E-1,4[&location="RJ",location.rate=0.09244420534112742]:2.570788813163E-1)[&location="RJ",location.rate=0.09244420534112742]:3.094302030378E-1)[&location="RJ",location.rate=0.09244420534112742]:1.516403424301E-2)[&location="RJ",location.rate=0.09244420534112742]:4.922635323594E-2)[&location="RJ",location.rate=0.09244420534112742]:4.271053415443E-2,(14[&location="RJ",location.rate=0.09244420534112742]:4.586758753435E-1,17[&location="RJ",location.rate=0.09244420534112742]:4.970320397272E-1)[&location="RJ",location.rate=0.09244420534112742]:2.724683772191E-1)[&location="RJ",location.rate=0.09244420534112742]:3.128206258904E-1)[&location="RJ",location.rate=0.09244420534112742]:2.549446308595E-1,((((1[&location="RJ",location.rate=0.09244420534112742]:1.436654149521E-2,(21[&location="RJ",location.rate=0.09244420534112742]:5.353618050982E-1,28[&location="RJ",location.rate=0.09244420534112742]:5.600193393447E-1)[&location="RJ",location.rate=0.09244420534112742]:2.406485720135E-1)[&location="RJ",location.rate=0.09244420534112742]:6.026708801298E-2,24[&location="RJ",location.rate=0.09244420534112742]:8.554555473164E-1)[&location="RJ",location.rate=0.09244420534112742]:3.389199925509E-1,((11[&location="RJ",location.rate=0.09244420534112742]:5.033005544777E-1,140[&location="RJ",location.rate=0.09244420534112742]:4.841224722859E-1)[&location="RJ",location.rate=0.09244420534112742]:1.192185885444E-1,(23[&location="RJ",location.rate=0.09244420534112742]:5.099408953677E-1,(20[&location="RJ",location.rate=0.09244420534112742]:3.593510582642E-1,25[&location="RJ",location.rate=0.09244420534112742]:3.785291404559E-1)[&location="RJ",location.rate=0.09244420534112742]:1.423706590215E-1)[&location="RJ",location.rate=0.09244420534112742]:1.975097545036E-1)[&location="RJ",location.rate=0.09244420534112742]:4.759659858863E-1)[&location="RJ",location.rate=0.09244420534112742]:1.75784088339E-2,102[&location="RJ",location.rate=0.09244420534112742]:5.031011308481E-2)[&location="RJ",location.rate=0.09244420534112742]:1.746267934881E-1)[&location="RJ",location.rate=0.09244420534112742]:4.743854766868E-2)[&location="RJ",location.rate=0.09244420534112742]:1.38733445946E-1)[&location="RJ",location.rate=0.09244420534112742]:4.102007241266E-1)[&location="RJ",location.rate=0.09244420534112742]:6.338155940299E-1,147[&location="RJ",location.rate=0.09244420534112742]:5.338586564757E-1)[&location="RJ",location.rate=0.09244420534112742]:4.766214425941E-2,((2[&location="RJ",location.rate=0.09244420534112742]:1.176394063391E0,((31[&location="RJ",location.rate=0.09244420534112742]:7.912899328772E-1,(22[&location="RJ",location.rate=0.09244420534112742]:3.836967094819E-1,27[&location="RJ",location.rate=0.09244420534112742]:4.001350656462E-1)[&location="RJ",location.rate=0.09244420534112742]:3.527987028473E-1)[&location="RJ",location.rate=0.09244420534112742]:7.311857770296E-2,(26[&location="RJ",location.rate=0.09244420534112742]:4.629926737586E-1,(7[&location="RJ",location.rate=0.09244420534112742]:1.320081047678E-1,8[&location="RJ",location.rate=0.09244420534112742]:1.320081047678E-1)[&location="RJ",location.rate=0.09244420534112742]:2.241352539222E-1)[&location="RJ",location.rate=0.09244420534112742]:3.575802203832E-1)[&location="RJ",location.rate=0.09244420534112742]:5.393828130846E-1)[&location="RJ",location.rate=0.09244420534112742]:1.260077495426E0,39[&location="RJ",location.rate=0.09244420534112742]:4.797457559873E-1)[&location="RJ",location.rate=0.09244420534112742]:4.439799556747E-2)[&location="RJ",location.rate=0.09244420534112742]:1.502545204632E-2)[&location="RJ",location.rate=0.09244420534112742]:1.238196605545E-1)[&location="RJ",location.rate=0.09244420534112742]:3.632614647357E-2)[&location="Northeast",location.rate=0.09244420534112742]:5.828177804914E-1)[&location="Northeast",location.rate=0.09244420534112742]:6.441951577983E-2,(((((37[&location="Northeast",location.rate=0.09244420534112742]:1.786032648235E-1,(59[&location="Northeast",location.rate=0.09244420534112742]:1.280260044618E-1,(54[&location="Northeast",location.rate=0.09244420534112742]:8.565451095605E-2,57[&location="Northeast",location.rate=0.09244420534112742]:1.266381175134E-1)[&location="Northeast",location.rate=0.09244420534112742]:4.120127385531E-3)[&location="Northeast",location.rate=0.09244420534112742]:1.232589424144E-2)[&location="Northeast",location.rate=0.09244420534112742]:3.86122347093E-2,58[&location="Northeast",location.rate=0.09244420534112742]:1.980898164727E-1)[&location="Northeast",location.rate=0.09244420534112742]:2.032826494247E-1,(55[&location="Northeast",location.rate=0.09244420534112742]:3.521856223966E-1,56[&location="Northeast",location.rate=0.09244420534112742]:3.521856223966E-1)[&location="Northeast",location.rate=0.09244420534112742]:2.186443912904E-2)[&location="Northeast",location.rate=0.09244420534112742]:2.692712020862E-1,68[&location="North",location.rate=0.09244420534112742]:6.023376570545E-1)[&location="Northeast",location.rate=0.09244420534112742]:5.096021938233E-1,(125[&location="Northeast",location.rate=0.09244420534112742]:7.845057521529E-1,(((((((81[&location="North",location.rate=0.09244420534112742]:8.416075869359E-2,80[&location="North",location.rate=0.09244420534112742]:8.416075869359E-2)[&location="North",location.rate=0.09244420534112742]:4.758729295511E-1,((71[&location="North",location.rate=0.09244420534112742]:1.802496334444E-1,79[&location="North",location.rate=0.09244420534112742]:2.076468937184E-1)[&location="North",location.rate=0.09244420534112742]:2.092328723544E-1,((78[&location="North",location.rate=0.09244420534112742]:1.077915030539E-1,72[&location="North",location.rate=0.09244420534112742]:8.587369483454E-2)[&location="North",location.rate=0.09244420534112742]:2.372362630262E-1,82[&location="North",location.rate=0.09244420534112742]:3.532469441622E-1)[&location="North",location.rate=0.09244420534112742]:7.185199999266E-2)[&location="North",location.rate=0.09244420534112742]:1.513731002543E-1)[&location="North",location.rate=0.09244420534112742]:5.182978485179E-2,73[&location="North",location.rate=0.09244420534112742]:6.611785415896E-1)[&location="North",location.rate=0.09244420534112742]:8.147664759278E-2,77[&location="North",location.rate=0.09244420534112742]:7.371757371277E-1)[&location="North",location.rate=0.09244420534112742]:3.526933092427E-1,(((74[&location="North",location.rate=0.09244420534112742]:6.145360054916E-1,76[&location="North",location.rate=0.09244420534112742]:6.145360054916E-1)[&location="North",location.rate=0.09244420534112742]:1.867137632471E-1,70[&location="North",location.rate=0.09244420534112742]:7.628936043552E-1)[&location="North",location.rate=0.09244420534112742]:7.352766464604E-2,75[&location="North",location.rate=0.09244420534112742]:8.747774333847E-1)[&location="North",location.rate=0.09244420534112742]:2.205710650404E-1)[&location="North",location.rate=0.09244420534112742]:3.004419907285E-1,((52[&location="Northeast",location.rate=0.09244420534112742]:5.56097951089E-1,((29[&location="RJ",location.rate=0.09244420534112742]:5.003235274628E-1,(5[&location="RJ",location.rate=0.09244420534112742]:2.261965853389E-1,12[&location="RJ",location.rate=0.09244420534112742]:2.645527497224E-1)[&location="RJ",location.rate=0.09244420534112742]:1.289214626719E-1)[&location="RJ",location.rate=0.09244420534112742]:4.125733382996E-1,103[&location="RJ",location.rate=0.09244420534112742]:6.800201534336E-1)[&location="RJ",location.rate=0.09244420534112742]:1.540371532216E0)[&location="Northeast",location.rate=0.09244420534112742]:7.74930605328E-2,(134[&location="Northeast",location.rate=0.09244420534112742]:5.882716909318E-1,(137[&location="Northeast",location.rate=0.09244420534112742]:2.677667841714E-1,133[&location="Northeast",location.rate=0.09244420534112742]:2.266708937603E-1)[&location="Northeast",location.rate=0.09244420534112742]:3.917377834726E-1)[&location="Northeast",location.rate=0.09244420534112742]:7.890651100457E-1)[&location="Northeast",location.rate=0.09244420534112742]:2.393314023111E-2)[&location="Northeast",location.rate=0.09244420534112742]:6.236019777685E-2,53[&location="Northeast",location.rate=0.09244420534112742]:7.116876283184E-1)[&location="Northeast",location.rate=0.09244420534112742]:2.832006374957E-1)[&location="Northeast",location.rate=0.09244420534112742]:4.941007653916E-1)[&location="Northeast",location.rate=0.09244420534112742]:1.116616363503E-1)[&location="Northeast",location.rate=0.09244420534112742]:6.644631565483E-2,((((123[&location="Northeast",location.rate=0.09244420534112742]:5.461800338164E-2,124[&location="Northeast",location.rate=0.09244420534112742]:5.188576294451E-2)[&location="Northeast",location.rate=0.09244420534112742]:2.639624394829E-1,122[&location="Northeast",location.rate=0.09244420534112742]:3.185804428645E-1)[&location="Northeast",location.rate=0.09244420534112742]:3.112392449799E-1,67[&location="North",location.rate=0.09244420534112742]:1.285471375037E-1)[&location="Northeast",location.rate=0.09244420534112742]:1.862726460252E-1,((126[&location="Northeast",location.rate=0.09244420534112742]:1.077031710714E0,(119[&location="Northeast",location.rate=0.09244420534112742]:1.8073259845E0,(120[&location="Northeast",location.rate=0.09244420534112742]:1.364470675629E0,((138[&location="Northeast",location.rate=0.09244420534112742]:3.076605066084E-1,136[&location="Northeast",location.rate=0.09244420534112742]:1.761536572932E-1)[&location="Northeast",location.rate=0.09244420534112742]:4.091730619114E-1,135[&location="Northeast",location.rate=0.09244420534112742]:5.168335685198E-1)[&location="Northeast",location.rate=0.09244420534112742]:5.955823125884E-1)[&location="Northeast",location.rate=0.09244420534112742]:3.46964897912E-1)[&location="Northeast",location.rate=0.09244420534112742]:5.540824885835E-2)[&location="Northeast",location.rate=0.09244420534112742]:4.545466336231E-1,66[&location="North",location.rate=0.09244420534112742]:2.844041546522E-1)[&location="Northeast",location.rate=0.09244420534112742]:3.041562887674E-2)[&location="Northeast",location.rate=0.09244420534112742]:4.275073815818E-1)[&location="Northeast",location.rate=0.09244420534112742]:2.120431707374E-1)[&location="Northeast",location.rate=0.09244420534112742]:6.242120611411E-2,33[&location="Northeast",location.rate=0.09244420534112742]:1.373394871678E-1)[&location="Northeast"];
tree STATE_2676000 [&joint=-61.91791254445763,lnP=-61.91791254445763] = [&R] (((34[&location="Northeast",location.rate=0.053942165612861796]:4.099301088518E-2,33[&location="Northeast",location.rate=0.053942165612861796]:2.45546547208E-2)[&location="Northeast",location.rate=0.053942165612861796]:7.810711749391E-2,(((68[&location="North",location.rate=0.053942165612861796]:4.703678587076E-1,(57[&location="Northeast",location.rate=0.053942165612861796]:3.944578968646E-1,(((58[&location="Northeast",location.rate=0.053942165612861796]:2.452997980835E-1,59[&location="Northeast",location.rate=0.053942165612861796]:2.261741150234E-1)[&location="Northeast",location.rate=0.053942165612861796]:8.63298926979E-2,(56[&location="Northeast",location.rate=0.053942165612861796]:2.177488636298E-1,55[&location="Northeast",location.rate=0.053942165612861796]:2.177488636298E-1)[&location="Northeast",location.rate=0.053942165612861796]:8.65584227799E-2)[&location="Northeast",location.rate=0.053942165612861796]:1.712509550114E-3,(37[&location="Northeast",location.rate=0.053942165612861796]:2.337811868427E-1,54[&location="Northeast",location.rate=0.053942165612861796]:1.572784546023E-1)[&location="Northeast",location.rate=0.053942165612861796]:1.186866965489E-1)[&location="Northeast",location.rate=0.053942165612861796]:7.750913915609E-2)[&location="Northeast",location.rate=0.053942165612861796]:1.278225301491E-1)[&location="Northeast",location.rate=0.053942165612861796]:2.790036553248E-1,(((((((12[&location="RJ",location.rate=0.053942165612861796]:3.321455935411E-1,5[&location="RJ",location.rate=0.053942165612861796]:2.937894291576E-1)[&location="RJ",location.rate=0.053942165612861796]:1.366197349689E-1,29[&location="RJ",location.rate=0.053942165612861796]:5.756146435785E-1)[&location="RJ",location.rate=0.053942165612861796]:1.746692818388E-1,103[&location="RJ",location.rate=0.053942165612861796]:5.174072130886E-1)[&location="RJ",location.rate=0.053942165612861796]:1.430912014308E0,52[&location="Northeast",location.rate=0.053942165612861796]:2.840254928359E-1)[&location="Northeast",location.rate=0.053942165612861796]:9.40246860785E-2,(133[&location="Northeast",location.rate=0.053942165612861796]:6.006839765711E-1,(134[&location="Northeast",location.rate=0.053942165612861796]:1.544485570278E-1,137[&location="Northeast",location.rate=0.053942165612861796]:2.2568143374E-1)[&location="Northeast",location.rate=0.053942165612861796]:4.160984332421E-1)[&location="Northeast",location.rate=0.053942165612861796]:5.512489780001E-1)[&location="Northeast",location.rate=0.053942165612861796]:1.127566257795E-1,((((80[&location="North",location.rate=0.053942165612861796]:9.273578896975E-2,81[&location="North",location.rate=0.053942165612861796]:9.273578896975E-2)[&location="North",location.rate=0.053942165612861796]:3.130303649206E-1,(77[&location="North",location.rate=0.053942165612861796]:4.395433380882E-1,(73[&location="North",location.rate=0.053942165612861796]:3.698024800405E-1,(((71[&location="North",location.rate=0.053942165612861796]:7.077638291648E-2,79[&location="North",location.rate=0.053942165612861796]:9.817364319051E-2)[&location="North",location.rate=0.053942165612861796]:1.179206363839E-2,(78[&location="North",location.rate=0.053942165612861796]:9.39418113041E-2,72[&location="North",location.rate=0.053942165612861796]:7.202400308479E-2)[&location="North",location.rate=0.053942165612861796]:1.602389552479E-2)[&location="North",location.rate=0.053942165612861796]:1.000177019335E-1,82[&location="North",location.rate=0.053942165612861796]:2.182025868445E-1)[&location="North",location.rate=0.053942165612861796]:1.187231808673E-1)[&location="North",location.rate=0.053942165612861796]:7.522031010243E-2)[&location="North",location.rate=0.053942165612861796]:1.005843224057E-2)[&location="North",location.rate=0.053942165612861796]:1.754333274833E-1,((70[&location="North",location.rate=0.053942165612861796]:3.374567753241E-1,(76[&location="North",location.rate=0.053942165612861796]:2.961152948319E-1,74[&location="North",location.rate=0.053942165612861796]:2.961152948319E-1)[&location="North",location.rate=0.053942165612861796]:7.969764487568E-2)[&location="North",location.rate=0.053942165612861796]:9.243186668878E-2,75[&location="North",location.rate=0.053942165612861796]:4.682448063963E-1)[&location="North",location.rate=0.053942165612861796]:1.622697434705E-1)[&location="North",location.rate=0.053942165612861796]:5.958473254222E-1,53[&location="Northeast",location.rate=0.053942165612861796]:4.798988166769E-1)[&location="Northeast",location.rate=0.053942165612861796]:2.711266705514E-3)[&location="Northeast",location.rate=0.053942165612861796]:3.518772140739E-1,125[&location="Northeast",location.rate=0.053942165612861796]:6.241047837951E-1)[&location="Northeast",location.rate=0.053942165612861796]:2.919333969041E-1)[&location="Northeast",location.rate=0.053942165612861796]:7.442115146067E-1,(126[&location="Northeast",location.rate=0.053942165612861796]:1.464790459447E0,((67[&location="North",location.rate=0.053942165612861796]:1.148115733513E-1,(124[&location="Northeast",location.rate=0.053942165612861796]:3.313014536265E-1,(122[&location="Northeast",location.rate=0.053942165612861796]:3.237815609311E-1,123[&location="Northeast",location.rate=0.053942165612861796]:3.237815609311E-1)[&location="Northeast",location.rate=0.053942165612861796]:1.025213313249E-2)[&location="Northeast",location.rate=0.053942165612861796]:2.820504296284E-1)[&location="Northeast",location.rate=0.053942165612861796]:7.770562746672E-2,(66[&location="North",location.rate=0.053942165612861796]:1.370951282279E-1,((((138[&location="Northeast",location.rate=0.053942165612861796]:2.747918261454E-1,136[&location="Northeast",location.rate=0.053942165612861796]:1.432849768302E-1)[&location="Northeast",location.rate=0.053942165612861796]:3.362593934565E-1,135[&location="Northeast",location.rate=0.053942165612861796]:4.110512196018E-1)[&location="Northeast",location.rate=0.053942165612861796]:4.061428835295E-1,120[&location="Northeast",location.rate=0.053942165612861796]:1.069248897652E0)[&location="Northeast",location.rate=0.053942165612861796]:4.194674592103E-1,119[&location="Northeast",location.rate=0.053942165612861796]:1.584606767821E0)[&location="Northeast",location.rate=0.053942165612861796]:5.853650727356E-1)[&location="Northeast",location.rate=0.053942165612861796]:5.542207259012E-2)[&location="Northeast",location.rate=0.053942165612861796]:2.509906894403E-2)[&location="Northeast",location.rate=0.053942165612861796]:7.282461211048E-1)[&location="Northeast",location.rate=0.053942165612861796]:3.62514361423E-2)[&location="Northeast",location.rate=0.053942165612861796]:5.063143942735E-2,((((((45[&location="Northeast",location.rate=0.053942165612861796]:6.141861297911E-1,(44[&location="Northeast",location.rate=0.053942165612861796]:1.70651971673E-1,47[&location="Northeast",location.rate=0.053942165612861796]:1.761164525472E-1)[&location="Northeast",location.rate=0.053942165612861796]:4.462663985553E-1)[&location="Northeast",location.rate=0.053942165612861796]:2.811874871539E-2,((((43[&location="Northeast",location.rate=0.053942165612861796]:4.506961689156E-1,46[&location="Northeast",location.rate=0.053942165612861796]:4.506961689156E-1)[&location="Northeast",location.rate=0.053942165612861796]:4.018315506298E-2,(48[&location="Northeast",location.rate=0.053942165612861796]:4.306707444546E-1,(42[&location="Northeast",location.rate=0.053942165612861796]:3.488650480115E-1,41[&location="Northeast",location.rate=0.053942165612861796]:3.434005671372E-1)[&location="Northeast",location.rate=0.053942165612861796]:4.355433032286E-2)[&location="Northeast",location.rate=0.053942165612861796]:4.927961777555E-2)[&location="Northeast",location.rate=0.053942165612861796]:9.882657772715E-2,(49[&location="Northeast",location.rate=0.053942165612861796]:2.439991946726E-1,50[&location="Northeast",location.rate=0.053942165612861796]:2.439991946726E-1)[&location="Northeast",location.rate=0.053942165612861796]:3.129198217875E-1)[&location="Northeast",location.rate=0.053942165612861796]:4.858059847847E-3,51[&location="Northeast",location.rate=0.053942165612861796]:5.672415571821E-1)[&location="Northeast",location.rate=0.053942165612861796]:5.593763826426E-2)[&location="Northeast",location.rate=0.053942165612861796]:2.965252570437E-1,(((((131[&location="North",location.rate=0.053942165612861796]:3.142543682112E-1,((130[&location="North",location.rate=0.053942165612861796]:1.115015053692E-1,129[&location="North",location.rate=0.053942165612861796]:1.115015053692E-1)[&location="North",location.rate=0.053942165612861796]:7.765713870915E-3,132[&location="North",location.rate=0.053942165612861796]:1.220069452675E-1)[&location="North",location.rate=0.053942165612861796]:1.922474229438E-1)[&location="North",location.rate=0.053942165612861796]:5.350105144186E-1,118[&location="Northeast",location.rate=0.053942165612861796]:9.835114579724E-1)[&location="North",location.rate=0.053942165612861796]:1.230982189541E-2,69[&location="North",location.rate=0.053942165612861796]:1.006780183977E0)[&location="North",location.rate=0.053942165612861796]:4.713831877754E-1,(((62[&location="Centre-West",location.rate=0.053942165612861796]:2.485900301793E-1,(64[&location="Centre-West",location.rate=0.053942165612861796]:2.023181480837E-1,60[&location="Centre-West",location.rate=0.053942165612861796]:5.163321657696E-2)[&location="Centre-West",location.rate=0.053942165612861796]:5.175991684627E-3)[&location="Centre-West",location.rate=0.053942165612861796]:2.754793929421E-1,65[&location="Centre-West",location.rate=0.053942165612861796]:3.322886012037E-1)[&location="Centre-West",location.rate=0.053942165612861796]:3.120922476183E-1,(63[&location="Centre-West",location.rate=0.053942165612861796]:3.66506425199E-1,61[&location="Centre-West",location.rate=0.053942165612861796]:4.0760231561E-1)[&location="Centre-West",location.rate=0.053942165612861796]:4.285593551297E-1)[&location="Centre-West",location.rate=0.053942165612861796]:6.310427969035E-1)[&location="Northeast",location.rate=0.053942165612861796]:3.031126370182E-2,128[&location="North",location.rate=0.053942165612861796]:1.357789703948E0)[&location="Northeast",location.rate=0.053942165612861796]:3.544366438938E-1)[&location="Northeast",location.rate=0.053942165612861796]:6.483317565078E-2,((35[&location="Northeast",location.rate=0.053942165612861796]:5.988130432372E-3,(121[&location="Northeast",location.rate=0.053942165612861796]:2.008137306707E0,127[&location="Centre-West",location.rate=0.053942165612861796]:2.449233197118E0)[&location="Northeast",location.rate=0.053942165612861796]:1.23878220986E-1)[&location="Northeast",location.rate=0.053942165612861796]:1.441500732433E-1,36[&location="Northeast",location.rate=0.053942165612861796]:1.967135461414E-1)[&location="Northeast",location.rate=0.053942165612861796]:9.815419652891E-2)[&location="Northeast",location.rate=0.053942165612861796]:1.279734141517E-1,(38[&location="Northeast",location.rate=0.053942165612861796]:7.790040676904E-1,((((((3[&location="RJ",location.rate=0.053942165612861796]:6.094599642927E-1,(((87[&location="Northeast",location.rate=0.053942165612861796]:1.877593566397E-1,((90[&location="Northeast",location.rate=0.053942165612861796]:3.430174906606E-2,91[&location="Northeast",location.rate=0.053942165612861796]:3.430174906606E-2)[&location="Northeast",location.rate=0.053942165612861796]:1.135187647839E-2,92[&location="Northeast",location.rate=0.053942165612861796]:4.565362554445E-2)[&location="Northeast",location.rate=0.053942165612861796]:1.558043612322E-1)[&location="Northeast",location.rate=0.053942165612861796]:1.318410100938E-3,((84[&location="Northeast",location.rate=0.053942165612861796]:2.577105315406E-3,93[&location="Northeast",location.rate=0.053942165612861796]:1.627573545242E-2)[&location="Northeast",location.rate=0.053942165612861796]:1.812480079693E-1,83[&location="Northeast",location.rate=0.053942165612861796]:1.838251132847E-1)[&location="Northeast",location.rate=0.053942165612861796]:5.252653455912E-3)[&location="Northeast",location.rate=0.053942165612861796]:1.22607447863E-1,((89[&location="Northeast",location.rate=0.053942165612861796]:1.779811792762E-1,88[&location="Northeast",location.rate=0.053942165612861796]:1.642825491391E-1)[&location="Northeast",location.rate=0.053942165612861796]:9.529262616824E-2,(86[&location="Northeast",location.rate=0.053942165612861796]:2.242283814481E-1,85[&location="Northeast",location.rate=0.053942165612861796]:2.242283814481E-1)[&location="Northeast",location.rate=0.053942165612861796]:3.534679385924E-2)[&location="Northeast",location.rate=0.053942165612861796]:5.211003929628E-2)[&location="Northeast",location.rate=0.053942165612861796]:8.375007770862E-1)[&location="RJ",location.rate=0.053942165612861796]:1.039664493399E-1,((15[&location="RJ",location.rate=0.053942165612861796]:3.750648031669E-1,10[&location="RJ",location.rate=0.053942165612861796]:3.367086387835E-1)[&location="RJ",location.rate=0.053942165612861796]:3.49664596294E-1,(6[&location="RJ",location.rate=0.053942165612861796]:6.454215154585E-1,18[&location="RJ",location.rate=0.053942165612861796]:7.084352140887E-1)[&location="RJ",location.rate=0.053942165612861796]:2.451336345454E-2)[&location="RJ",location.rate=0.053942165612861796]:9.554632923996E-2)[&location="RJ",location.rate=0.053942165612861796]:6.333798093724E-1,(((((105[&location="RJ",location.rate=0.053942165612861796]:6.61132580348E-1,110[&location="RJ",location.rate=0.053942165612861796]:6.830503885671E-1)[&location="RJ",location.rate=0.053942165612861796]:1.181103018258E-1,((((30[&location="RJ",location.rate=0.053942165612861796]:4.711923051602E-1,4[&location="RJ",location.rate=0.053942165612861796]:2.985895654342E-1)[&location="RJ",location.rate=0.053942165612861796]:1.559238122905E-1,14[&location="RJ",location.rate=0.053942165612861796]:5.120476242999E-1)[&location="RJ",location.rate=0.053942165612861796]:1.012551686928E-1,(112[&location="RJ",location.rate=0.053942165612861796]:5.36133359747E-1,9[&location="RJ",location.rate=0.053942165612861796]:5.27914181665E-1)[&location="RJ",location.rate=0.053942165612861796]:7.71694332456E-2)[&location="RJ",location.rate=0.053942165612861796]:2.696970467939E-2,(117[&location="RJ",location.rate=0.053942165612861796]:6.20500117605E-1,113[&location="RJ",location.rate=0.053942165612861796]:6.177603915774E-1)[&location="RJ",location.rate=0.053942165612861796]:2.251210609459E-2)[&location="RJ",location.rate=0.053942165612861796]:1.663676447755E-1)[&location="RJ",location.rate=0.053942165612861796]:2.191025177626E-1,((((19[&location="RJ",location.rate=0.053942165612861796]:5.225045693429E-1,13[&location="RJ",location.rate=0.053942165612861796]:4.841484049592E-1)[&location="RJ",location.rate=0.053942165612861796]:3.926693394582E-1,115[&location="RJ",location.rate=0.053942165612861796]:7.946259635956E-1)[&location="RJ",location.rate=0.053942165612861796]:2.449850183867E-2,((108[&location="RJ",location.rate=0.053942165612861796]:2.021618038556E-1,107[&location="RJ",location.rate=0.053942165612861796]:2.04901529883E-1)[&location="RJ",location.rate=0.053942165612861796]:2.766757373969E-1,(109[&location="RJ",location.rate=0.053942165612861796]:4.66871362435E-1,114[&location="RJ",location.rate=0.053942165612861796]:3.874193076405E-1)[&location="RJ",location.rate=0.053942165612861796]:3.388398703658E-2)[&location="RJ",location.rate=0.053942165612861796]:3.978211707571E-1)[&location="RJ",location.rate=0.053942165612861796]:2.352807861657E-2,((148[&location="RJ",location.rate=0.053942165612861796]:2.916470897974E-1,143[&location="RJ",location.rate=0.053942165612861796]:2.889073637701E-1)[&location="RJ",location.rate=0.053942165612861796]:4.02291316429E-1,(((139[&location="RJ",location.rate=0.053942165612861796]:4.750009997076E-1,106[&location="RJ",location.rate=0.053942165612861796]:2.832201777898E-1)[&location="RJ",location.rate=0.053942165612861796]:1.525970592899E-1,(111[&location="RJ",location.rate=0.053942165612861796]:4.498380532264E-1,104[&location="RJ",location.rate=0.053942165612861796]:4.33399697062E-1)[&location="RJ",location.rate=0.053942165612861796]:2.417540017765E-3)[&location="RJ",location.rate=0.053942165612861796]:1.158315093999E-1,116[&location="RJ",location.rate=0.053942165612861796]:4.913747738768E-1)[&location="RJ",location.rate=0.053942165612861796]:1.642074679659E-1)[&location="RJ",location.rate=0.053942165612861796]:1.870703022081E-1)[&location="RJ",location.rate=0.053942165612861796]:1.008983353375E-1)[&location="RJ",location.rate=0.053942165612861796]:1.682692933421E-1,(((11[&location="RJ",location.rate=0.053942165612861796]:4.810970674295E-1,140[&location="RJ",location.rate=0.053942165612861796]:4.619189852378E-1)[&location="RJ",location.rate=0.053942165612861796]:2.085139292603E-1,((25[&location="RJ",location.rate=0.053942165612861796]:4.584955883857E-1,20[&location="RJ",location.rate=0.053942165612861796]:4.39317506194E-1)[&location="RJ",location.rate=0.053942165612861796]:7.317281797532E-2,23[&location="RJ",location.rate=0.053942165612861796]:5.207095022514E-1)[&location="RJ",location.rate=0.053942165612861796]:2.538330012877E-1)[&location="RJ",location.rate=0.053942165612861796]:4.157337073599E-1,(102[&location="RJ",location.rate=0.053942165612861796]:7.821209622375E-3,((1[&location="RJ",location.rate=0.053942165612861796]:2.305996094897E-1,(28[&location="RJ",location.rate=0.053942165612861796]:7.978239139588E-1,(21[&location="RJ",location.rate=0.053942165612861796]:5.423176450012E-1,17[&location="RJ",location.rate=0.053942165612861796]:5.121806586998E-1)[&location="RJ",location.rate=0.053942165612861796]:2.308487347111E-1)[&location="RJ",location.rate=0.053942165612861796]:2.190770653938E-1)[&location="RJ",location.rate=0.053942165612861796]:2.594726197082E-2,24[&location="RJ",location.rate=0.053942165612861796]:1.037368789269E0)[&location="RJ",location.rate=0.053942165612861796]:1.3209625597E-1)[&location="RJ",location.rate=0.053942165612861796]:3.17700697699E-2)[&location="RJ",location.rate=0.053942165612861796]:8.044807142051E-2)[&location="RJ",location.rate=0.053942165612861796]:1.069792493095E-1,((145[&location="RJ",location.rate=0.053942165612861796]:5.506964436005E-1,(144[&location="RJ",location.rate=0.053942165612861796]:4.103912657007E-1,141[&location="RJ",location.rate=0.053942165612861796]:4.131309917281E-1)[&location="RJ",location.rate=0.053942165612861796]:1.348257258449E-1)[&location="RJ",location.rate=0.053942165612861796]:9.386665739429E-2,142[&location="RJ",location.rate=0.053942165612861796]:6.445631009948E-1)[&location="RJ",location.rate=0.053942165612861796]:8.290308415933E-1)[&location="RJ",location.rate=0.053942165612861796]:1.2252734891E-1)[&location="RJ",location.rate=0.053942165612861796]:6.01338981309E-1,101[&location="RJ",location.rate=0.053942165612861796]:9.454054782863E-1)[&location="RJ",location.rate=0.053942165612861796]:4.898745960585E-1,(16[&location="RJ",location.rate=0.053942165612861796]:2.539837600311E0,(((96[&location="RJ",location.rate=0.053942165612861796]:3.472701224873E-1,99[&location="RJ",location.rate=0.053942165612861796]:3.827892481702E-1)[&location="RJ",location.rate=0.053942165612861796]:1.22647472513E-1,(98[&location="RJ",location.rate=0.053942165612861796]:4.530074693268E-1,97[&location="RJ",location.rate=0.053942165612861796]:2.535539174143E-1)[&location="RJ",location.rate=0.053942165612861796]:3.05713278592E-2)[&location="RJ",location.rate=0.053942165612861796]:1.840042043061E-2,(95[&location="RJ",location.rate=0.053942165612861796]:4.285069739545E-1,(100[&location="RJ",location.rate=0.053942165612861796]:1.4368310813E-1,94[&location="RJ",location.rate=0.053942165612861796]:1.4368310813E-1)[&location="RJ",location.rate=0.053942165612861796]:2.001244122725E-1)[&location="RJ",location.rate=0.053942165612861796]:8.440120541078E-2)[&location="RJ",location.rate=0.053942165612861796]:8.078075712378E-2)[&location="RJ",location.rate=0.053942165612861796]:7.771241156957E-3)[&location="RJ",location.rate=0.053942165612861796]:5.629767667982E-2,(((146[&location="RJ",location.rate=0.053942165612861796]:4.516355301848E-1,40[&location="RJ",location.rate=0.053942165612861796]:3.314169509499E-1)[&location="RJ",location.rate=0.053942165612861796]:9.91484485988E-3,(39[&location="RJ",location.rate=0.053942165612861796]:2.678708661295E-1,(2[&location="RJ",location.rate=0.053942165612861796]:6.226399358469E-1,((31[&location="RJ",location.rate=0.053942165612861796]:6.887557869585E-1,(22[&location="RJ",location.rate=0.053942165612861796]:2.766833267081E-1,27[&location="RJ",location.rate=0.053942165612861796]:2.931216828725E-1)[&location="RJ",location.rate=0.053942165612861796]:3.572779397023E-1)[&location="RJ",location.rate=0.053942165612861796]:1.304050504442E-2,(26[&location="RJ",location.rate=0.053942165612861796]:3.768844608819E-1,(7[&location="RJ",location.rate=0.053942165612861796]:1.692848648137E-1,8[&location="RJ",location.rate=0.053942165612861796]:1.692848648137E-1)[&location="RJ",location.rate=0.053942165612861796]:1.007502809996E-1)[&location="RJ",location.rate=0.053942165612861796]:2.810762146826E-1)[&location="RJ",location.rate=0.053942165612861796]:1.482409041181E-1)[&location="RJ",location.rate=0.053942165612861796]:1.601956733112E0)[&location="RJ",location.rate=0.053942165612861796]:7.346092968031E-2)[&location="RJ",location.rate=0.053942165612861796]:1.516280165616E-1,147[&location="RJ",location.rate=0.053942165612861796]:5.503368615517E-1)[&location="RJ",location.rate=0.053942165612861796]:2.545377965951E-2)[&location="RJ",location.rate=0.053942165612861796]:3.288964865886E-1)[&location="Northeast",location.rate=0.053942165612861796]:1.996271931813E-1)[&location="Northeast",location.rate=0.053942165612861796]:5.433169992902E-1,32[&location="Northeast",location.rate=0.053942165612861796]:3.465130679727E-2)[&location="Northeast",location.rate=0.053942165612861796]:1.131624527901E-1)[&location="Northeast"];
tree STATE_2678000 [&joint=-67.5873336616046,lnP=-67.5873336616046] = [&R] ((32[&location="Northeast",location.rate=0.05156911975231774]:3.273256660718E-2,34[&location="Northeast",location.rate=0.05156911975231774]:5.465037482627E-2)[&location="Northeast",location.rate=0.05156911975231774]:4.053288916511E-2,(((66[&location="North",location.rate=0.05156911975231774]:4.171477920563E-1,(67[&location="North",location.rate=0.05156911975231774]:3.111348539541E-1,((122[&location="Northeast",location.rate=0.05156911975231774]:1.784406759294E-1,123[&location="Northeast",location.rate=0.05156911975231774]:1.784406759294E-1)[&location="Northeast",location.rate=0.05156911975231774]:1.431792122788E-2,124[&location="Northeast",location.rate=0.05156911975231774]:1.900263567202E-1)[&location="Northeast",location.rate=0.05156911975231774]:6.196488071375E-1)[&location="Northeast",location.rate=0.05156911975231774]:1.060129381023E-1)[&location="Northeast",location.rate=0.05156911975231774]:1.133161823592E-2,(126[&location="Northeast",location.rate=0.05156911975231774]:9.657766905678E-1,(((135[&location="Northeast",location.rate=0.05156911975231774]:4.127999788265E-1,(138[&location="Northeast",location.rate=0.05156911975231774]:2.122033262078E-1,136[&location="Northeast",location.rate=0.05156911975231774]:8.069647689258E-2)[&location="Northeast",location.rate=0.05156911975231774]:4.005966526188E-1)[&location="Northeast",location.rate=0.05156911975231774]:2.567503531039E-1,120[&location="Northeast",location.rate=0.05156911975231774]:9.21605126451E-1)[&location="Northeast",location.rate=0.05156911975231774]:3.148720089502E-2,119[&location="Northeast",location.rate=0.05156911975231774]:1.048982738305E0)[&location="Northeast",location.rate=0.05156911975231774]:7.024964749067E-1)[&location="Northeast",location.rate=0.05156911975231774]:7.098769094094E-1)[&location="Northeast",location.rate=0.05156911975231774]:4.947196724376E-1,(33[&location="Northeast",location.rate=0.05156911975231774]:3.304025190236E-2,((((36[&location="Northeast",location.rate=0.05156911975231774]:6.604913356179E-2,35[&location="Northeast",location.rate=0.05156911975231774]:1.947379109604E-2)[&location="Northeast",location.rate=0.05156911975231774]:8.911087416277E-3,((128[&location="North",location.rate=0.05156911975231774]:1.179382484724E0,(121[&location="Northeast",location.rate=0.05156911975231774]:1.634504933184E0,127[&location="Centre-West",location.rate=0.05156911975231774]:2.075600823595E0)[&location="Northeast",location.rate=0.05156911975231774]:1.421378255126E-1)[&location="Northeast",location.rate=0.05156911975231774]:3.213137938104E-1,((((118[&location="Northeast",location.rate=0.05156911975231774]:7.712224484334E-1,69[&location="North",location.rate=0.05156911975231774]:7.821813525431E-1)[&location="North",location.rate=0.05156911975231774]:2.329790057026E-2,(((131[&location="North",location.rate=0.05156911975231774]:1.38240300461E-1,130[&location="North",location.rate=0.05156911975231774]:1.355005744336E-1)[&location="North",location.rate=0.05156911975231774]:5.637739013846E-2,132[&location="North",location.rate=0.05156911975231774]:1.946176905994E-1)[&location="North",location.rate=0.05156911975231774]:1.221524656003E-1,129[&location="North",location.rate=0.05156911975231774]:3.140304301724E-1)[&location="North",location.rate=0.05156911975231774]:3.435036174614E-1)[&location="North",location.rate=0.05156911975231774]:5.509996687676E-1,((((60[&location="Centre-West",location.rate=0.05156911975231774]:5.142766983027E-2,64[&location="Centre-West",location.rate=0.05156911975231774]:2.02112601337E-1)[&location="Centre-West",location.rate=0.05156911975231774]:1.241508657658E-2,62[&location="Centre-West",location.rate=0.05156911975231774]:2.556235783246E-1)[&location="Centre-West",location.rate=0.05156911975231774]:8.546004363705E-2,65[&location="Centre-West",location.rate=0.05156911975231774]:1.493028000439E-1)[&location="Centre-West",location.rate=0.05156911975231774]:3.725922856703E-1,(63[&location="Centre-West",location.rate=0.05156911975231774]:2.930031109125E-1,61[&location="Centre-West",location.rate=0.05156911975231774]:3.340990013235E-1)[&location="Centre-West",location.rate=0.05156911975231774]:3.795769063084E-1)[&location="Centre-West",location.rate=0.05156911975231774]:6.318441101394E-1)[&location="Northeast",location.rate=0.05156911975231774]:2.693666682407E-1,(45[&location="Northeast",location.rate=0.05156911975231774]:5.283950945742E-1,(((47[&location="Northeast",location.rate=0.05156911975231774]:3.998831995277E-1,(49[&location="Northeast",location.rate=0.05156911975231774]:2.829522524711E-1,50[&location="Northeast",location.rate=0.05156911975231774]:2.829522524711E-1)[&location="Northeast",location.rate=0.05156911975231774]:8.414406181083E-2)[&location="Northeast",location.rate=0.05156911975231774]:5.306972629589E-2,(((46[&location="Northeast",location.rate=0.05156911975231774]:3.535211641184E-1,(42[&location="Northeast",location.rate=0.05156911975231774]:2.90714504878E-1,(48[&location="Northeast",location.rate=0.05156911975231774]:2.636818213681E-1,41[&location="Northeast",location.rate=0.05156911975231774]:2.199659743736E-1)[&location="Northeast",location.rate=0.05156911975231774]:6.528404963009E-2)[&location="Northeast",location.rate=0.05156911975231774]:1.362633137166E-2)[&location="Northeast",location.rate=0.05156911975231774]:1.349485141664E-2,43[&location="Northeast",location.rate=0.05156911975231774]:3.67016015535E-1)[&location="Northeast",location.rate=0.05156911975231774]:7.425081342229E-2,44[&location="Northeast",location.rate=0.05156911975231774]:4.358023480831E-1)[&location="Northeast",location.rate=0.05156911975231774]:1.168609686628E-2)[&location="Northeast",location.rate=0.05156911975231774]:4.29306439811E-2,51[&location="Northeast",location.rate=0.05156911975231774]:4.685611654332E-1)[&location="Northeast",location.rate=0.05156911975231774]:4.07082460809E-2)[&location="Northeast",location.rate=0.05156911975231774]:1.733693517492E-1)[&location="Northeast",location.rate=0.05156911975231774]:2.553561992016E-2)[&location="Northeast",location.rate=0.05156911975231774]:5.64557232651E-2)[&location="Northeast",location.rate=0.05156911975231774]:5.215539022519E-1,(38[&location="Northeast",location.rate=0.05156911975231774]:7.573631138878E-1,((((((((((10[&location="RJ",location.rate=0.05156911975231774]:2.623819706263E-1,15[&location="RJ",location.rate=0.05156911975231774]:3.007381350098E-1)[&location="RJ",location.rate=0.05156911975231774]:2.162218861627E-1,(18[&location="RJ",location.rate=0.05156911975231774]:4.979927913844E-1,6[&location="RJ",location.rate=0.05156911975231774]:4.349790927543E-1)[&location="RJ",location.rate=0.05156911975231774]:2.718640787032E-2)[&location="RJ",location.rate=0.05156911975231774]:1.045614182457E-1,3[&location="RJ",location.rate=0.05156911975231774]:5.146721243499E-1)[&location="RJ",location.rate=0.05156911975231774]:8.132851288207E-2,((92[&location="Northeast",location.rate=0.05156911975231774]:1.080587995569E-1,(91[&location="Northeast",location.rate=0.05156911975231774]:6.443184079702E-2,90[&location="Northeast",location.rate=0.05156911975231774]:6.443184079702E-2)[&location="Northeast",location.rate=0.05156911975231774]:4.362695875989E-2)[&location="Northeast",location.rate=0.05156911975231774]:1.936628475477E-1,(((86[&location="Northeast",location.rate=0.05156911975231774]:1.981267356862E-1,((93[&location="Northeast",location.rate=0.05156911975231774]:9.232840444768E-2,84[&location="Northeast",location.rate=0.05156911975231774]:7.862977431066E-2)[&location="Northeast",location.rate=0.05156911975231774]:2.984652567138E-2,85[&location="Northeast",location.rate=0.05156911975231774]:1.08476299982E-1)[&location="Northeast",location.rate=0.05156911975231774]:8.965043570413E-2)[&location="Northeast",location.rate=0.05156911975231774]:5.176060042552E-2,83[&location="Northeast",location.rate=0.05156911975231774]:2.498873361117E-1)[&location="Northeast",location.rate=0.05156911975231774]:1.676486547182E-2,(87[&location="Northeast",location.rate=0.05156911975231774]:2.647115396645E-1,(89[&location="Northeast",location.rate=0.05156911975231774]:1.486446020307E-1,88[&location="Northeast",location.rate=0.05156911975231774]:1.349459718937E-1)[&location="Northeast",location.rate=0.05156911975231774]:1.297655677708E-1)[&location="Northeast",location.rate=0.05156911975231774]:1.940661918982E-3)[&location="Northeast",location.rate=0.05156911975231774]:2.137081538405E-2)[&location="Northeast",location.rate=0.05156911975231774]:8.477036476615E-1)[&location="RJ",location.rate=0.05156911975231774]:6.283157230702E-1,((((105[&location="RJ",location.rate=0.05156911975231774]:4.249105882754E-1,110[&location="RJ",location.rate=0.05156911975231774]:4.468283964945E-1)[&location="RJ",location.rate=0.05156911975231774]:3.409902930962E-1,(((113[&location="RJ",location.rate=0.05156911975231774]:2.777400377127E-1,117[&location="RJ",location.rate=0.05156911975231774]:2.804797637403E-1)[&location="RJ",location.rate=0.05156911975231774]:1.942824629939E-1,(112[&location="RJ",location.rate=0.05156911975231774]:4.667898946494E-1,9[&location="RJ",location.rate=0.05156911975231774]:4.585707165673E-1)[&location="RJ",location.rate=0.05156911975231774]:5.232606057238E-3)[&location="RJ",location.rate=0.05156911975231774]:1.917893420704E-1,(14[&location="RJ",location.rate=0.05156911975231774]:4.958897837303E-1,(4[&location="RJ",location.rate=0.05156911975231774]:3.857230166138E-1,30[&location="RJ",location.rate=0.05156911975231774]:5.583257563398E-1)[&location="RJ",location.rate=0.05156911975231774]:5.263252054134E-2)[&location="RJ",location.rate=0.05156911975231774]:1.679220590467E-1)[&location="RJ",location.rate=0.05156911975231774]:1.294862988684E-1)[&location="RJ",location.rate=0.05156911975231774]:1.75301916415E-1,(((((109[&location="RJ",location.rate=0.05156911975231774]:4.696590686737E-1,(114[&location="RJ",location.rate=0.05156911975231774]:3.115884673126E-1,107[&location="RJ",location.rate=0.05156911975231774]:3.718624399154E-1)[&location="RJ",location.rate=0.05156911975231774]:7.861854656653E-2)[&location="RJ",location.rate=0.05156911975231774]:4.272027307551E-2,108[&location="RJ",location.rate=0.05156911975231774]:4.904615335301E-1)[&location="RJ",location.rate=0.05156911975231774]:1.160393509025E-1,(13[&location="RJ",location.rate=0.05156911975231774]:4.860555069509E-1,19[&location="RJ",location.rate=0.05156911975231774]:5.244116713346E-1)[&location="RJ",location.rate=0.05156911975231774]:1.451029117282E-1)[&location="RJ",location.rate=0.05156911975231774]:3.174890482634E-2,115[&location="RJ",location.rate=0.05156911975231774]:5.807155426835E-1)[&location="RJ",location.rate=0.05156911975231774]:2.652098950765E-1,(((104[&location="RJ",location.rate=0.05156911975231774]:4.694491765851E-1,((111[&location="RJ",location.rate=0.05156911975231774]:2.57010477265E-1,106[&location="RJ",location.rate=0.05156911975231774]:2.405721211006E-1)[&location="RJ",location.rate=0.05156911975231774]:4.91843978841E-2,139[&location="RJ",location.rate=0.05156911975231774]:4.815373409025E-1)[&location="RJ",location.rate=0.05156911975231774]:1.796926576004E-1)[&location="RJ",location.rate=0.05156911975231774]:1.652048122346E-1,116[&location="RJ",location.rate=0.05156911975231774]:5.743800162169E-1)[&location="RJ",location.rate=0.05156911975231774]:1.591279490524E-1,(148[&location="RJ",location.rate=0.05156911975231774]:3.231661610963E-1,143[&location="RJ",location.rate=0.05156911975231774]:3.204264350689E-1)[&location="RJ",location.rate=0.05156911975231774]:4.486979685568E-1)[&location="RJ",location.rate=0.05156911975231774]:1.124174724907E-1)[&location="RJ",location.rate=0.05156911975231774]:4.048283947852E-2)[&location="RJ",location.rate=0.05156911975231774]:2.075135784252E-1,((142[&location="RJ",location.rate=0.05156911975231774]:8.529810823572E-1,((145[&location="RJ",location.rate=0.05156911975231774]:5.653015551254E-1,144[&location="RJ",location.rate=0.05156911975231774]:5.598221030705E-1)[&location="RJ",location.rate=0.05156911975231774]:6.198108510307E-2,141[&location="RJ",location.rate=0.05156911975231774]:6.245429142009E-1)[&location="RJ",location.rate=0.05156911975231774]:2.256984421287E-1)[&location="RJ",location.rate=0.05156911975231774]:4.88700896574E-1,(102[&location="RJ",location.rate=0.05156911975231774]:9.220327363426E-4,(((11[&location="RJ",location.rate=0.05156911975231774]:4.494301827116E-1,140[&location="RJ",location.rate=0.05156911975231774]:4.302521005199E-1)[&location="RJ",location.rate=0.05156911975231774]:5.168380837941E-2,(23[&location="RJ",location.rate=0.05156911975231774]:5.819049532579E-1,(20[&location="RJ",location.rate=0.05156911975231774]:5.342701259999E-1,25[&location="RJ",location.rate=0.05156911975231774]:5.534482081916E-1)[&location="RJ",location.rate=0.05156911975231774]:3.9415649176E-2)[&location="RJ",location.rate=0.05156911975231774]:4.140544682277E-3)[&location="RJ",location.rate=0.05156911975231774]:4.95245342289E-1,((1[&location="RJ",location.rate=0.05156911975231774]:5.76923264441E-2,28[&location="RJ",location.rate=0.05156911975231774]:8.43993696307E-1)[&location="RJ",location.rate=0.05156911975231774]:6.108299421648E-2,(24[&location="RJ",location.rate=0.05156911975231774]:8.861011979055E-1,(21[&location="RJ",location.rate=0.05156911975231774]:5.641198938312E-1,17[&location="RJ",location.rate=0.05156911975231774]:5.339829075298E-1)[&location="RJ",location.rate=0.05156911975231774]:3.028032218825E-1)[&location="RJ",location.rate=0.05156911975231774]:1.349604056332E-2)[&location="RJ",location.rate=0.05156911975231774]:1.926525058701E-1)[&location="RJ",location.rate=0.05156911975231774]:7.03161240138E-2)[&location="RJ",location.rate=0.05156911975231774]:9.418460372902E-2)[&location="RJ",location.rate=0.05156911975231774]:7.034397280647E-3)[&location="RJ",location.rate=0.05156911975231774]:1.249150525835E-1)[&location="RJ",location.rate=0.05156911975231774]:1.880535195489E-1,101[&location="RJ",location.rate=0.05156911975231774]:4.096301538235E-1)[&location="RJ",location.rate=0.05156911975231774]:9.478730384675E-1,(2[&location="RJ",location.rate=0.05156911975231774]:4.822470141095E-1,((31[&location="RJ",location.rate=0.05156911975231774]:6.302896854943E-1,(22[&location="RJ",location.rate=0.05156911975231774]:4.458725754333E-1,27[&location="RJ",location.rate=0.05156911975231774]:4.623109315977E-1)[&location="RJ",location.rate=0.05156911975231774]:1.296225895129E-1)[&location="RJ",location.rate=0.05156911975231774]:5.344874837735E-2,((7[&location="RJ",location.rate=0.05156911975231774]:1.910934101589E-1,8[&location="RJ",location.rate=0.05156911975231774]:1.910934101589E-1)[&location="RJ",location.rate=0.05156911975231774]:2.561881686971E-1,26[&location="RJ",location.rate=0.05156911975231774]:5.541308939245E-1)[&location="RJ",location.rate=0.05156911975231774]:8.57719235087E-2)[&location="RJ",location.rate=0.05156911975231774]:2.590584051193E-2)[&location="RJ",location.rate=0.05156911975231774]:1.858817822017E0)[&location="RJ",location.rate=0.05156911975231774]:9.605212499963E-3,(((39[&location="RJ",location.rate=0.05156911975231774]:3.474319285133E-1,16[&location="RJ",location.rate=0.05156911975231774]:2.432924854631E0)[&location="RJ",location.rate=0.05156911975231774]:1.107068321258E-2,94[&location="RJ",location.rate=0.05156911975231774]:4.131474204688E-1)[&location="RJ",location.rate=0.05156911975231774]:2.11090236933E-2,147[&location="RJ",location.rate=0.05156911975231774]:4.369886845995E-1)[&location="RJ",location.rate=0.05156911975231774]:1.433261037805E-2)[&location="RJ",location.rate=0.05156911975231774]:2.71908717517E-2,146[&location="RJ",location.rate=0.05156911975231774]:5.413536967838E-1)[&location="RJ",location.rate=0.05156911975231774]:6.993149706407E-3,(40[&location="RJ",location.rate=0.05156911975231774]:4.236467735515E-1,((97[&location="RJ",location.rate=0.05156911975231774]:3.014964606732E-1,(98[&location="RJ",location.rate=0.05156911975231774]:4.936318505752E-1,(99[&location="RJ",location.rate=0.05156911975231774]:4.18463154482E-1,96[&location="RJ",location.rate=0.05156911975231774]:3.829440287991E-1)[&location="RJ",location.rate=0.05156911975231774]:9.702661959045E-2)[&location="RJ",location.rate=0.05156911975231774]:7.318162010469E-3)[&location="RJ",location.rate=0.05156911975231774]:2.684465702615E-2,(100[&location="RJ",location.rate=0.05156911975231774]:3.167052587509E-1,95[&location="RJ",location.rate=0.05156911975231774]:4.01404712303E-1)[&location="RJ",location.rate=0.05156911975231774]:1.373189190576E-1)[&location="RJ",location.rate=0.05156911975231774]:2.426740448595E-2)[&location="RJ",location.rate=0.05156911975231774]:4.481493703806E-3)[&location="RJ",location.rate=0.05156911975231774]:3.975408575616E-1)[&location="Northeast",location.rate=0.05156911975231774]:3.949411133919E-1)[&location="Northeast",location.rate=0.05156911975231774]:1.166991921301E-1,(((((((((12[&location="RJ",location.rate=0.05156911975231774]:2.96849529612E-1,5[&location="RJ",location.rate=0.05156911975231774]:2.584933652285E-1)[&location="RJ",location.rate=0.05156911975231774]:1.792587981343E-1,29[&location="RJ",location.rate=0.05156911975231774]:5.829576428148E-1)[&location="RJ",location.rate=0.05156911975231774]:3.764229503054E-1,103[&location="RJ",location.rate=0.05156911975231774]:7.265038807913E-1)[&location="RJ",location.rate=0.05156911975231774]:1.592802584278E0,(137[&location="Northeast",location.rate=0.05156911975231774]:4.750044371452E-1,(134[&location="Northeast",location.rate=0.05156911975231774]:3.344031430566E-1,133[&location="Northeast",location.rate=0.05156911975231774]:3.645401293578E-1)[&location="Northeast",location.rate=0.05156911975231774]:6.936841737633E-2)[&location="Northeast",location.rate=0.05156911975231774]:9.949869594314E-1)[&location="Northeast",location.rate=0.05156911975231774]:1.461551936477E-1,52[&location="Northeast",location.rate=0.05156911975231774]:8.011679241563E-1)[&location="Northeast",location.rate=0.05156911975231774]:9.165612802702E-2,53[&location="Northeast",location.rate=0.05156911975231774]:8.84627330872E-1)[&location="Northeast",location.rate=0.05156911975231774]:1.587025616039E-3,((75[&location="North",location.rate=0.05156911975231774]:7.062230539339E-1,(74[&location="North",location.rate=0.05156911975231774]:3.783601497704E-1,(76[&location="North",location.rate=0.05156911975231774]:3.725719379058E-1,70[&location="North",location.rate=0.05156911975231774]:3.342157735223E-1)[&location="North",location.rate=0.05156911975231774]:5.788211864628E-3)[&location="North",location.rate=0.05156911975231774]:3.278629041635E-1)[&location="North",location.rate=0.05156911975231774]:9.681847997733E-2,((((73[&location="North",location.rate=0.05156911975231774]:3.850689100269E-1,71[&location="North",location.rate=0.05156911975231774]:3.16575759342E-1)[&location="North",location.rate=0.05156911975231774]:1.015494565944E-2,77[&location="North",location.rate=0.05156911975231774]:3.897444036316E-1)[&location="North",location.rate=0.05156911975231774]:7.928513930842E-2,(81[&location="North",location.rate=0.05156911975231774]:7.3683608694E-2,80[&location="North",location.rate=0.05156911975231774]:7.3683608694E-2)[&location="North",location.rate=0.05156911975231774]:3.515103178076E-1)[&location="North",location.rate=0.05156911975231774]:6.041694140725E-2,((72[&location="North",location.rate=0.05156911975231774]:1.351537627968E-2,78[&location="North",location.rate=0.05156911975231774]:3.5433184499E-2)[&location="North",location.rate=0.05156911975231774]:2.108534018375E-1,(79[&location="North",location.rate=0.05156911975231774]:2.353729671965E-1,82[&location="North",location.rate=0.05156911975231774]:2.435921452785E-1)[&location="North",location.rate=0.05156911975231774]:1.091361914005E-2)[&location="North",location.rate=0.05156911975231774]:2.475434596547E-1)[&location="North",location.rate=0.05156911975231774]:2.681155975093E-1)[&location="North",location.rate=0.05156911975231774]:8.296358811889E-1)[&location="Northeast",location.rate=0.05156911975231774]:9.010930941595E-2,125[&location="Northeast",location.rate=0.05156911975231774]:7.659411522428E-1)[&location="Northeast",location.rate=0.05156911975231774]:1.683517440018E-1,(68[&location="North",location.rate=0.05156911975231774]:6.2606003713E-1,(((57[&location="Northeast",location.rate=0.05156911975231774]:1.304733914644E-1,58[&location="Northeast",location.rate=0.05156911975231774]:1.468668340873E-1)[&location="Northeast",location.rate=0.05156911975231774]:1.02990466644E-1,(37[&location="Northeast",location.rate=0.05156911975231774]:2.663529146973E-1,(59[&location="Northeast",location.rate=0.05156911975231774]:1.875459694766E-1,54[&location="Northeast",location.rate=0.05156911975231774]:1.492946033564E-1)[&location="Northeast",location.rate=0.05156911975231774]:4.055557910044E-2)[&location="Northeast",location.rate=0.05156911975231774]:2.630069094167E-3)[&location="Northeast",location.rate=0.05156911975231774]:5.357526669478E-2,(55[&location="Northeast",location.rate=0.05156911975231774]:1.895124780114E-1,56[&location="Northeast",location.rate=0.05156911975231774]:1.895124780114E-1)[&location="Northeast",location.rate=0.05156911975231774]:8.659768504304E-2)[&location="Northeast",location.rate=0.05156911975231774]:3.90933480633E-1)[&location="Northeast",location.rate=0.05156911975231774]:1.415661924478E-1)[&location="Northeast",location.rate=0.05156911975231774]:4.467323810888E-1)[&location="Northeast",location.rate=0.05156911975231774]:2.458543338025E-1)[&location="Northeast",location.rate=0.05156911975231774]:1.070677603306E-2)[&location="Northeast",location.rate=0.05156911975231774]:3.499787989159E-2)[&location="Northeast"];
tree STATE_2680000 [&joint=-63.933045069464676,lnP=-63.933045069464676] = [&R] (((((98[&location="RJ",location.rate=0.05770128136243203]:7.147621970306E-1,(((100[&location="RJ",location.rate=0.05770128136243203]:1.251266209183E-1,94[&location="RJ",location.rate=0.05770128136243203]:1.251266209183E-1)[&location="RJ",location.rate=0.05770128136243203]:9.520714940188E-2,95[&location="RJ",location.rate=0.05770128136243203]:3.050332238723E-1)[&location="RJ",location.rate=0.05770128136243203]:3.692777673415E-1,(99[&location="RJ",location.rate=0.05770128136243203]:6.413713078475E-1,96[&location="RJ",location.rate=0.05770128136243203]:6.058521821647E-1)[&location="RJ",location.rate=0.05770128136243203]:4.386864511473E-2)[&location="RJ",location.rate=0.05770128136243203]:5.138016756555E-2)[&location="RJ",location.rate=0.05770128136243203]:4.459078457894E-2,((40[&location="RJ",location.rate=0.05770128136243203]:6.082549532676E-1,((16[&location="RJ",location.rate=0.05770128136243203]:2.380632567965E0,(26[&location="RJ",location.rate=0.05770128136243203]:8.630245825407E-1,((22[&location="RJ",location.rate=0.05770128136243203]:4.918475441793E-1,27[&location="RJ",location.rate=0.05770128136243203]:5.082859003437E-1)[&location="RJ",location.rate=0.05770128136243203]:1.449504223456E-1,((7[&location="RJ",location.rate=0.05770128136243203]:8.317319921215E-2,8[&location="RJ",location.rate=0.05770128136243203]:8.317319921215E-2)[&location="RJ",location.rate=0.05770128136243203]:4.568959048789E-1,(31[&location="RJ",location.rate=0.05770128136243203]:5.089135672197E-1,2[&location="RJ",location.rate=0.05770128136243203]:2.815163069457E-1)[&location="RJ",location.rate=0.05770128136243203]:1.818404683782E-1)[&location="RJ",location.rate=0.05770128136243203]:8.384514749946E-4)[&location="RJ",location.rate=0.05770128136243203]:2.152677119061E-1)[&location="RJ",location.rate=0.05770128136243203]:1.572402505973E0)[&location="RJ",location.rate=0.05770128136243203]:1.048784409429E-1,((97[&location="RJ",location.rate=0.05770128136243203]:2.715674763746E-1,146[&location="RJ",location.rate=0.05770128136243203]:4.628243069757E-1)[&location="RJ",location.rate=0.05770128136243203]:7.477521423409E-4,39[&location="RJ",location.rate=0.05770128136243203]:3.433534798831E-1)[&location="RJ",location.rate=0.05770128136243203]:5.6664602908E-2)[&location="RJ",location.rate=0.05770128136243203]:2.082368704765E-1)[&location="RJ",location.rate=0.05770128136243203]:2.164882081338E-2,((((((142[&location="RJ",location.rate=0.05770128136243203]:4.170819240042E-1,(144[&location="RJ",location.rate=0.05770128136243203]:3.243486316945E-1,(145[&location="RJ",location.rate=0.05770128136243203]:1.594852617337E-1,141[&location="RJ",location.rate=0.05770128136243203]:1.567455357061E-1)[&location="RJ",location.rate=0.05770128136243203]:1.703428220157E-1)[&location="RJ",location.rate=0.05770128136243203]:8.725384025471E-2)[&location="RJ",location.rate=0.05770128136243203]:9.718049323131E-1,((((113[&location="RJ",location.rate=0.05770128136243203]:4.909297360539E-1,(110[&location="RJ",location.rate=0.05770128136243203]:4.249234045476E-1,105[&location="RJ",location.rate=0.05770128136243203]:4.030055963286E-1)[&location="RJ",location.rate=0.05770128136243203]:6.052687945151E-2)[&location="RJ",location.rate=0.05770128136243203]:3.272687839012E-1,(14[&location="RJ",location.rate=0.05770128136243203]:2.877803910419E-1,17[&location="RJ",location.rate=0.05770128136243203]:3.261365554256E-1)[&location="RJ",location.rate=0.05770128136243203]:5.304181289132E-1)[&location="RJ",location.rate=0.05770128136243203]:2.638608678293E-2,((9[&location="RJ",location.rate=0.05770128136243203]:5.587132867151E-1,(30[&location="RJ",location.rate=0.05770128136243203]:2.363660687903E-1,4[&location="RJ",location.rate=0.05770128136243203]:6.376332906425E-2)[&location="RJ",location.rate=0.05770128136243203]:4.456348891577E-1)[&location="RJ",location.rate=0.05770128136243203]:6.072468927581E-2,(117[&location="RJ",location.rate=0.05770128136243203]:3.40405693026E-1,112[&location="RJ",location.rate=0.05770128136243203]:3.376659669984E-1)[&location="RJ",location.rate=0.05770128136243203]:2.899911870745E-1)[&location="RJ",location.rate=0.05770128136243203]:2.169274526651E-1)[&location="RJ",location.rate=0.05770128136243203]:3.519080985444E-1,(((((111[&location="RJ",location.rate=0.05770128136243203]:3.494606770392E-2,106[&location="RJ",location.rate=0.05770128136243203]:1.850771153955E-2)[&location="RJ",location.rate=0.05770128136243203]:2.117739216711E-1,139[&location="RJ",location.rate=0.05770128136243203]:4.220624551284E-1)[&location="RJ",location.rate=0.05770128136243203]:3.96657247635E-1,116[&location="RJ",location.rate=0.05770128136243203]:5.666649082429E-1)[&location="RJ",location.rate=0.05770128136243203]:2.954188056843E-1,(148[&location="RJ",location.rate=0.05770128136243203]:4.262235251699E-1,143[&location="RJ",location.rate=0.05770128136243203]:4.234837991426E-1)[&location="RJ",location.rate=0.05770128136243203]:4.74216353141E-1)[&location="RJ",location.rate=0.05770128136243203]:2.092805293089E-1,(((13[&location="RJ",location.rate=0.05770128136243203]:2.541369694773E-1,19[&location="RJ",location.rate=0.05770128136243203]:2.92493133861E-1)[&location="RJ",location.rate=0.05770128136243203]:6.09343476995E-1,115[&location="RJ",location.rate=0.05770128136243203]:7.812886656504E-1)[&location="RJ",location.rate=0.05770128136243203]:6.029778784072E-2,(109[&location="RJ",location.rate=0.05770128136243203]:7.217819327544E-1,(((104[&location="RJ",location.rate=0.05770128136243203]:2.146242209616E-1,114[&location="RJ",location.rate=0.05770128136243203]:1.543502483588E-1)[&location="RJ",location.rate=0.05770128136243203]:2.361433123671E-1,107[&location="RJ",location.rate=0.05770128136243203]:4.507675333288E-1)[&location="RJ",location.rate=0.05770128136243203]:1.944227789951E-1,108[&location="RJ",location.rate=0.05770128136243203]:6.424505862965E-1)[&location="RJ",location.rate=0.05770128136243203]:5.741353823887E-2)[&location="RJ",location.rate=0.05770128136243203]:1.992565755312E-1)[&location="RJ",location.rate=0.05770128136243203]:2.297777897449E-1)[&location="RJ",location.rate=0.05770128136243203]:4.293668122456E-2)[&location="RJ",location.rate=0.05770128136243203]:1.979141130853E-2)[&location="RJ",location.rate=0.05770128136243203]:5.598756504926E-2,(((((20[&location="RJ",location.rate=0.05770128136243203]:1.566239446184E-1,25[&location="RJ",location.rate=0.05770128136243203]:1.758020268101E-1)[&location="RJ",location.rate=0.05770128136243203]:5.468935734405E-1,23[&location="RJ",location.rate=0.05770128136243203]:7.11736696141E-1)[&location="RJ",location.rate=0.05770128136243203]:6.588913030936E-2,(11[&location="RJ",location.rate=0.05770128136243203]:6.172970206478E-1,140[&location="RJ",location.rate=0.05770128136243203]:5.981189384561E-1)[&location="RJ",location.rate=0.05770128136243203]:7.53972989533E-2)[&location="RJ",location.rate=0.05770128136243203]:3.812014806521E-1,102[&location="RJ",location.rate=0.05770128136243203]:8.142375595754E-3)[&location="RJ",location.rate=0.05770128136243203]:6.173432971142E-2,((1[&location="RJ",location.rate=0.05770128136243203]:1.368439720959E-1,(21[&location="RJ",location.rate=0.05770128136243203]:7.163770411932E-1,28[&location="RJ",location.rate=0.05770128136243203]:7.410345754396E-1)[&location="RJ",location.rate=0.05770128136243203]:1.821107665192E-1)[&location="RJ",location.rate=0.05770128136243203]:1.234097058306E-1,24[&location="RJ",location.rate=0.05770128136243203]:1.041075595735E0)[&location="RJ",location.rate=0.05770128136243203]:1.904449451888E-1)[&location="RJ",location.rate=0.05770128136243203]:1.284223735935E-1)[&location="RJ",location.rate=0.05770128136243203]:1.523865347304E-1,((3[&location="RJ",location.rate=0.05770128136243203]:6.995585252653E-1,((87[&location="Northeast",location.rate=0.05770128136243203]:4.431368810737E-1,((92[&location="Northeast",location.rate=0.05770128136243203]:1.815777623817E-1,(90[&location="Northeast",location.rate=0.05770128136243203]:1.674530494314E-1,91[&location="Northeast",location.rate=0.05770128136243203]:1.674530494314E-1)[&location="Northeast",location.rate=0.05770128136243203]:1.412471295036E-2)[&location="Northeast",location.rate=0.05770128136243203]:6.009207287757E-2,((84[&location="Northeast",location.rate=0.05770128136243203]:1.756330161431E-1,(93[&location="Northeast",location.rate=0.05770128136243203]:9.248893937092E-2,86[&location="Northeast",location.rate=0.05770128136243203]:7.879030923391E-2)[&location="Northeast",location.rate=0.05770128136243203]:9.684270690919E-2)[&location="Northeast",location.rate=0.05770128136243203]:2.546089247159E-2,(85[&location="Northeast",location.rate=0.05770128136243203]:2.006736884832E-1,83[&location="Northeast",location.rate=0.05770128136243203]:2.006736884832E-1)[&location="Northeast",location.rate=0.05770128136243203]:4.202201314847E-4)[&location="Northeast",location.rate=0.05770128136243203]:2.687729650761E-2)[&location="Northeast",location.rate=0.05770128136243203]:2.151656759514E-1)[&location="Northeast",location.rate=0.05770128136243203]:3.256492353145E-1,(88[&location="Northeast",location.rate=0.05770128136243203]:2.142474203771E-1,89[&location="Northeast",location.rate=0.05770128136243203]:2.279460505141E-1)[&location="Northeast",location.rate=0.05770128136243203]:5.545386960111E-1)[&location="Northeast",location.rate=0.05770128136243203]:4.704984362742E-1)[&location="RJ",location.rate=0.05770128136243203]:3.871498388338E-2,((6[&location="RJ",location.rate=0.05770128136243203]:4.758880978984E-1,18[&location="RJ",location.rate=0.05770128136243203]:5.389017965285E-1)[&location="RJ",location.rate=0.05770128136243203]:2.221333026981E-1,(10[&location="RJ",location.rate=0.05770128136243203]:5.699685549151E-1,15[&location="RJ",location.rate=0.05770128136243203]:6.083247192985E-1)[&location="RJ",location.rate=0.05770128136243203]:1.444912018458E-1)[&location="RJ",location.rate=0.05770128136243203]:9.230690307267E-2)[&location="RJ",location.rate=0.05770128136243203]:6.096723784551E-1)[&location="RJ",location.rate=0.05770128136243203]:3.643671405817E-1,101[&location="RJ",location.rate=0.05770128136243203]:7.095733021578E-1)[&location="RJ",location.rate=0.05770128136243203]:8.146412758756E-1,147[&location="RJ",location.rate=0.05770128136243203]:6.084274682199E-1)[&location="RJ",location.rate=0.05770128136243203]:7.88533550414E-2)[&location="RJ",location.rate=0.05770128136243203]:1.033906982228E-3)[&location="RJ",location.rate=0.05770128136243203]:3.767136977316E-1,38[&location="Northeast",location.rate=0.05770128136243203]:9.393453678658E-1)[&location="Northeast",location.rate=0.05770128136243203]:5.077990197721E-1,(((((((62[&location="Centre-West",location.rate=0.05770128136243203]:3.647002084515E-1,(60[&location="Centre-West",location.rate=0.05770128136243203]:9.262669678352E-2,64[&location="Centre-West",location.rate=0.05770128136243203]:2.433116282902E-1)[&location="Centre-West",location.rate=0.05770128136243203]:8.029268975026E-2)[&location="Centre-West",location.rate=0.05770128136243203]:3.006620599601E-2,65[&location="Centre-West",location.rate=0.05770128136243203]:2.029855925298E-1)[&location="Centre-West",location.rate=0.05770128136243203]:2.313796520588E-1,(63[&location="Centre-West",location.rate=0.05770128136243203]:1.498098822674E-1,61[&location="Centre-West",location.rate=0.05770128136243203]:1.909057726785E-1)[&location="Centre-West",location.rate=0.05770128136243203]:4.352402938278E-1)[&location="Centre-West",location.rate=0.05770128136243203]:5.280224164838E-1,128[&location="North",location.rate=0.05770128136243203]:1.014442455593E0)[&location="Northeast",location.rate=0.05770128136243203]:4.545479662752E-1,((((130[&location="North",location.rate=0.05770128136243203]:4.667159038423E-2,131[&location="North",location.rate=0.05770128136243203]:4.941131641158E-2)[&location="North",location.rate=0.05770128136243203]:4.970050167474E-2,(132[&location="North",location.rate=0.05770128136243203]:2.589160889276E-2,129[&location="North",location.rate=0.05770128136243203]:2.315188286541E-2)[&location="North",location.rate=0.05770128136243203]:7.322020919356E-2)[&location="North",location.rate=0.05770128136243203]:5.920426222743E-1,118[&location="Northeast",location.rate=0.05770128136243203]:8.254010157032E-1)[&location="North",location.rate=0.05770128136243203]:8.875695721913E-2,69[&location="North",location.rate=0.05770128136243203]:9.25116877032E-1)[&location="North",location.rate=0.05770128136243203]:6.94558476343E-1)[&location="Northeast",location.rate=0.05770128136243203]:3.086473430018E-1,(45[&location="Northeast",location.rate=0.05770128136243203]:7.710187199602E-1,((51[&location="Northeast",location.rate=0.05770128136243203]:4.717550000861E-1,(44[&location="Northeast",location.rate=0.05770128136243203]:4.05152456466E-1,47[&location="Northeast",location.rate=0.05770128136243203]:4.106169373403E-1)[&location="Northeast",location.rate=0.05770128136243203]:8.846046711732E-2)[&location="Northeast",location.rate=0.05770128136243203]:1.443612238054E-1,(((41[&location="Northeast",location.rate=0.05770128136243203]:3.415282554711E-1,(48[&location="Northeast",location.rate=0.05770128136243203]:3.827587913171E-1,42[&location="Northeast",location.rate=0.05770128136243203]:3.445074251969E-1)[&location="Northeast",location.rate=0.05770128136243203]:2.485311148494E-3)[&location="Northeast",location.rate=0.05770128136243203]:1.085299112761E-1,(46[&location="Northeast",location.rate=0.05770128136243203]:3.558699570986E-1,43[&location="Northeast",location.rate=0.05770128136243203]:3.558699570986E-1)[&location="Northeast",location.rate=0.05770128136243203]:1.488330183916E-1)[&location="Northeast",location.rate=0.05770128136243203]:1.150320223298E-1,(50[&location="Northeast",location.rate=0.05770128136243203]:2.772171222088E-1,49[&location="Northeast",location.rate=0.05770128136243203]:2.772171222088E-1)[&location="Northeast",location.rate=0.05770128136243203]:3.097309903654E-1)[&location="Northeast",location.rate=0.05770128136243203]:2.370363044303E-2)[&location="Northeast",location.rate=0.05770128136243203]:1.357768130086E-1)[&location="Northeast",location.rate=0.05770128136243203]:2.332228326183E-1)[&location="Northeast",location.rate=0.05770128136243203]:4.9669446389E-2,((127[&location="Centre-West",location.rate=0.05770128136243203]:2.57353510832E0,35[&location="Northeast",location.rate=0.05770128136243203]:6.411820649189E-3)[&location="Northeast",location.rate=0.05770128136243203]:9.202172779167E-2,(36[&location="Northeast",location.rate=0.05770128136243203]:9.115220775369E-3,121[&location="Northeast",location.rate=0.05770128136243203]:2.08856727557E0)[&location="Northeast",location.rate=0.05770128136243203]:1.358936701312E-1)[&location="Northeast",location.rate=0.05770128136243203]:2.001065395303E-1)[&location="Northeast",location.rate=0.05770128136243203]:5.462388531513E-1)[&location="Northeast",location.rate=0.05770128136243203]:1.890792095691E-1,(((((68[&location="North",location.rate=0.05770128136243203]:7.028557548372E-1,(59[&location="Northeast",location.rate=0.05770128136243203]:4.775981414679E-1,(((55[&location="Northeast",location.rate=0.05770128136243203]:3.232968151224E-1,56[&location="Northeast",location.rate=0.05770128136243203]:3.232968151224E-1)[&location="Northeast",location.rate=0.05770128136243203]:4.072096798397E-2,((58[&location="Northeast",location.rate=0.05770128136243203]:1.208692982531E-1,54[&location="Northeast",location.rate=0.05770128136243203]:6.349224907273E-2)[&location="Northeast",location.rate=0.05770128136243203]:1.113427849893E-1,37[&location="Northeast",location.rate=0.05770128136243203]:2.513377663025E-1)[&location="Northeast",location.rate=0.05770128136243203]:1.591281042358E-1)[&location="Northeast",location.rate=0.05770128136243203]:8.209406050021E-2,57[&location="Northeast",location.rate=0.05770128136243203]:4.570408053553E-1)[&location="Northeast",location.rate=0.05770128136243203]:2.328957654969E-2)[&location="Northeast",location.rate=0.05770128136243203]:2.744379412383E-1)[&location="Northeast",location.rate=0.05770128136243203]:3.587857520789E-1,(((53[&location="Northeast",location.rate=0.05770128136243203]:6.47754778684E-1,(134[&location="Northeast",location.rate=0.05770128136243203]:5.478866358179E-1,(137[&location="Northeast",location.rate=0.05770128136243203]:3.861699226427E-1,133[&location="Northeast",location.rate=0.05770128136243203]:3.450740322317E-1)[&location="Northeast",location.rate=0.05770128136243203]:2.329495898873E-1)[&location="Northeast",location.rate=0.05770128136243203]:8.518106535332E-1)[&location="Northeast",location.rate=0.05770128136243203]:1.253115558951E-2,((52[&location="Northeast",location.rate=0.05770128136243203]:5.553625948348E-1,(((12[&location="RJ",location.rate=0.05770128136243203]:4.725169583468E-1,5[&location="RJ",location.rate=0.05770128136243203]:4.341607939633E-1)[&location="RJ",location.rate=0.05770128136243203]:5.547378049488E-2,29[&location="RJ",location.rate=0.05770128136243203]:6.348400539102E-1)[&location="RJ",location.rate=0.05770128136243203]:4.020891345499E-1,103[&location="RJ",location.rate=0.05770128136243203]:8.040524761313E-1)[&location="RJ",location.rate=0.05770128136243203]:1.415603853264E0)[&location="Northeast",location.rate=0.05770128136243203]:7.302162865675E-2,((((80[&location="North",location.rate=0.05770128136243203]:1.201854929178E-1,81[&location="North",location.rate=0.05770128136243203]:1.201854929178E-1)[&location="North",location.rate=0.05770128136243203]:2.379219161271E-1,(77[&location="North",location.rate=0.05770128136243203]:3.216368256E-1,73[&location="North",location.rate=0.05770128136243203]:3.271162776547E-1)[&location="North",location.rate=0.05770128136243203]:8.030619988327E-2)[&location="North",location.rate=0.05770128136243203]:9.195289857776E-2,(82[&location="North",location.rate=0.05770128136243203]:4.015461948843E-1,((79[&location="North",location.rate=0.05770128136243203]:2.950820255916E-1,71[&location="North",location.rate=0.05770128136243203]:2.676847653176E-1)[&location="North",location.rate=0.05770128136243203]:7.224068927442E-2,(78[&location="North",location.rate=0.05770128136243203]:3.121400249092E-2,72[&location="North",location.rate=0.05770128136243203]:9.29619427161E-3)[&location="North",location.rate=0.05770128136243203]:3.361087123751E-1)[&location="North",location.rate=0.05770128136243203]:2.600430193621E-2)[&location="North",location.rate=0.05770128136243203]:6.495246890267E-2)[&location="North",location.rate=0.05770128136243203]:2.290523905705E-1,(74[&location="North",location.rate=0.05770128136243203]:6.707245362048E-1,(75[&location="North",location.rate=0.05770128136243203]:4.295559717758E-1,(70[&location="North",location.rate=0.05770128136243203]:3.803116577745E-1,76[&location="North",location.rate=0.05770128136243203]:4.18667822158E-1)[&location="North",location.rate=0.05770128136243203]:1.088814961783E-2)[&location="North",location.rate=0.05770128136243203]:2.41168564429E-1)[&location="North",location.rate=0.05770128136243203]:5.770323048143E-2)[&location="North",location.rate=0.05770128136243203]:6.38222794106E-1)[&location="Northeast",location.rate=0.05770128136243203]:4.009843209341E-2)[&location="Northeast",location.rate=0.05770128136243203]:2.847494779228E-1,125[&location="Northeast",location.rate=0.05770128136243203]:7.346528985351E-1)[&location="Northeast",location.rate=0.05770128136243203]:4.936552750477E-1)[&location="Northeast",location.rate=0.05770128136243203]:3.528214394268E-1,((67[&location="North",location.rate=0.05770128136243203]:1.516951224052E-1,(122[&location="Northeast",location.rate=0.05770128136243203]:3.370937195762E-1,(124[&location="Northeast",location.rate=0.05770128136243203]:7.73488852881E-2,123[&location="Northeast",location.rate=0.05770128136243203]:8.008112572523E-2)[&location="Northeast",location.rate=0.05770128136243203]:2.57012593851E-1)[&location="Northeast",location.rate=0.05770128136243203]:3.158739531696E-1)[&location="Northeast",location.rate=0.05770128136243203]:2.850556933369E-1,(66[&location="North",location.rate=0.05770128136243203]:9.076885553339E-2,(((((138[&location="Northeast",location.rate=0.05770128136243203]:1.688822881567E-1,136[&location="Northeast",location.rate=0.05770128136243203]:3.73754388415E-2)[&location="Northeast",location.rate=0.05770128136243203]:4.189969850249E-1,135[&location="Northeast",location.rate=0.05770128136243203]:3.878792731816E-1)[&location="Northeast",location.rate=0.05770128136243203]:1.020621853175E0,120[&location="Northeast",location.rate=0.05770128136243203]:1.660555920877E0)[&location="Northeast",location.rate=0.05770128136243203]:3.324981521089E-2,119[&location="Northeast",location.rate=0.05770128136243203]:1.789696147046E0)[&location="Northeast",location.rate=0.05770128136243203]:7.575524364663E-3,126[&location="Northeast",location.rate=0.05770128136243203]:1.011569148767E0)[&location="Northeast",location.rate=0.05770128136243203]:3.26373896451E-1)[&location="Northeast",location.rate=0.05770128136243203]:3.459819602087E-1)[&location="Northeast",location.rate=0.05770128136243203]:4.299914928286E-1)[&location="Northeast",location.rate=0.05770128136243203]:1.002253255833E-2,34[&location="Northeast",location.rate=0.05770128136243203]:1.375114249891E-2)[&location="Northeast",location.rate=0.05770128136243203]:1.372725123354E-1,(33[&location="Northeast",location.rate=0.05770128136243203]:4.294538140938E-2,32[&location="Northeast",location.rate=0.05770128136243203]:3.746592935467E-2)[&location="Northeast",location.rate=0.05770128136243203]:9.163991726056E-2)[&location="Northeast",location.rate=0.05770128136243203]:1.982079722709E-2)[&location="Northeast"];
tree STATE_2682000 [&joint=-60.77010197625293,lnP=-60.77010197625293] = [&R] ((34[&location="Northeast",location.rate=0.07066011493058168]:3.65522582186E-2,(32[&location="Northeast",location.rate=0.07066011493058168]:3.059087326195E-3,(((125[&location="Northeast",location.rate=0.07066011493058168]:8.799189731907E-1,((((((12[&location="RJ",location.rate=0.07066011493058168]:2.925264788057E-1,5[&location="RJ",location.rate=0.07066011493058168]:2.541703144223E-1)[&location="RJ",location.rate=0.07066011493058168]:1.436401011042E-1,29[&location="RJ",location.rate=0.07066011493058168]:5.430158949785E-1)[&location="RJ",location.rate=0.07066011493058168]:2.178929502112E-1,103[&location="RJ",location.rate=0.07066011493058168]:5.280321328609E-1)[&location="RJ",location.rate=0.07066011493058168]:1.495010764019E0,(133[&location="Northeast",location.rate=0.07066011493058168]:4.733330092746E-1,(134[&location="Northeast",location.rate=0.07066011493058168]:2.389818782397E-1,137[&location="Northeast",location.rate=0.07066011493058168]:3.102147549519E-1)[&location="Northeast",location.rate=0.07066011493058168]:2.042141447337E-1)[&location="Northeast",location.rate=0.07066011493058168]:6.592989287015E-1)[&location="Northeast",location.rate=0.07066011493058168]:2.608510717793E-1,52[&location="Northeast",location.rate=0.07066011493058168]:6.196002340986E-1)[&location="Northeast",location.rate=0.07066011493058168]:5.971182065252E-2,(((75[&location="North",location.rate=0.07066011493058168]:4.143505575587E-1,(76[&location="North",location.rate=0.07066011493058168]:3.460420011685E-1,(70[&location="North",location.rate=0.07066011493058168]:2.939270883258E-1,74[&location="North",location.rate=0.07066011493058168]:3.322832527093E-1)[&location="North",location.rate=0.07066011493058168]:1.375874845916E-2)[&location="North",location.rate=0.07066011493058168]:6.830855639026E-2)[&location="North",location.rate=0.07066011493058168]:1.344089457571E-1,((((81[&location="North",location.rate=0.07066011493058168]:3.441441496579E-3,80[&location="North",location.rate=0.07066011493058168]:3.441441496579E-3)[&location="North",location.rate=0.07066011493058168]:3.53003233749E-1,73[&location="North",location.rate=0.07066011493058168]:4.057597437387E-1)[&location="North",location.rate=0.07066011493058168]:5.946545940406E-2,77[&location="North",location.rate=0.07066011493058168]:4.59745751088E-1)[&location="North",location.rate=0.07066011493058168]:5.68752366299E-3,((82[&location="North",location.rate=0.07066011493058168]:3.883690736224E-1,(79[&location="North",location.rate=0.07066011493058168]:3.001692167232E-1,71[&location="North",location.rate=0.07066011493058168]:2.727719564491E-1)[&location="North",location.rate=0.07066011493058168]:7.998067881713E-2)[&location="North",location.rate=0.07066011493058168]:3.539492896979E-2,(72[&location="North",location.rate=0.07066011493058168]:9.609303341362E-3,78[&location="North",location.rate=0.07066011493058168]:3.152711156068E-2)[&location="North",location.rate=0.07066011493058168]:3.840177129494E-1)[&location="North",location.rate=0.07066011493058168]:1.427201188481E-2)[&location="North",location.rate=0.07066011493058168]:7.78467765101E-2)[&location="North",location.rate=0.07066011493058168]:8.326776145361E-1,53[&location="Northeast",location.rate=0.07066011493058168]:6.349740592398E-1)[&location="Northeast",location.rate=0.07066011493058168]:3.614127419993E-2)[&location="Northeast",location.rate=0.07066011493058168]:4.191861534122E-1)[&location="Northeast",location.rate=0.07066011493058168]:5.669817268389E-1,((((56[&location="Northeast",location.rate=0.07066011493058168]:3.223129272945E-1,55[&location="Northeast",location.rate=0.07066011493058168]:3.223129272945E-1)[&location="Northeast",location.rate=0.07066011493058168]:6.790571292481E-2,((37[&location="Northeast",location.rate=0.07066011493058168]:1.120687550063E-1,57[&location="Northeast",location.rate=0.07066011493058168]:7.654962932317E-2)[&location="Northeast",location.rate=0.07066011493058168]:2.73981096882E-1,(58[&location="Northeast",location.rate=0.07066011493058168]:1.22291797399E-1,54[&location="Northeast",location.rate=0.07066011493058168]:6.491474821871E-2)[&location="Northeast",location.rate=0.07066011493058168]:2.446323714291E-1)[&location="Northeast",location.rate=0.07066011493058168]:5.061687576289E-2)[&location="Northeast",location.rate=0.07066011493058168]:1.400982185718E-1,59[&location="Northeast",location.rate=0.07066011493058168]:5.385135801027E-1)[&location="Northeast",location.rate=0.07066011493058168]:2.848272307476E-1,68[&location="North",location.rate=0.07066011493058168]:7.741604829814E-1)[&location="Northeast",location.rate=0.07066011493058168]:5.060735503815E-1)[&location="Northeast",location.rate=0.07066011493058168]:1.127007468305E-1,(((38[&location="Northeast",location.rate=0.07066011493058168]:7.782066303836E-1,((16[&location="RJ",location.rate=0.07066011493058168]:2.574711670392E0,((2[&location="RJ",location.rate=0.07066011493058168]:8.613062358135E-1,((22[&location="RJ",location.rate=0.07066011493058168]:2.882713415855E-1,27[&location="RJ",location.rate=0.07066011493058168]:3.047096977499E-1)[&location="RJ",location.rate=0.07066011493058168]:4.115701587939E-1,((26[&location="RJ",location.rate=0.07066011493058168]:6.199663160415E-1,(7[&location="RJ",location.rate=0.07066011493058168]:2.625868017909E-1,8[&location="RJ",location.rate=0.07066011493058168]:2.625868017909E-1)[&location="RJ",location.rate=0.07066011493058168]:2.50530199182E-1)[&location="RJ",location.rate=0.07066011493058168]:7.513499010122E-2,31[&location="RJ",location.rate=0.07066011493058168]:7.389369225811E-1)[&location="RJ",location.rate=0.07066011493058168]:1.569909834643E-2)[&location="RJ",location.rate=0.07066011493058168]:3.340674751601E-1)[&location="RJ",location.rate=0.07066011493058168]:1.564153466183E0,(39[&location="RJ",location.rate=0.07066011493058168]:3.585074385472E-1,97[&location="RJ",location.rate=0.07066011493058168]:2.87469187181E-1)[&location="RJ",location.rate=0.07066011493058168]:1.102264606204E-1)[&location="RJ",location.rate=0.07066011493058168]:2.048484510753E-2)[&location="RJ",location.rate=0.07066011493058168]:2.197054594922E-1,(((((100[&location="RJ",location.rate=0.07066011493058168]:2.468973538755E-1,94[&location="RJ",location.rate=0.07066011493058168]:2.468973538755E-1)[&location="RJ",location.rate=0.07066011493058168]:1.134622402992E-1,95[&location="RJ",location.rate=0.07066011493058168]:4.450590477268E-1)[&location="RJ",location.rate=0.07066011493058168]:1.239963137127E-1,(98[&location="RJ",location.rate=0.07066011493058168]:5.19229325346E-1,(96[&location="RJ",location.rate=0.07066011493058168]:2.890776134231E-1,99[&location="RJ",location.rate=0.07066011493058168]:3.245967391059E-1)[&location="RJ",location.rate=0.07066011493058168]:2.164905097373E-1)[&location="RJ",location.rate=0.07066011493058168]:3.88970743447E-2)[&location="RJ",location.rate=0.07066011493058168]:9.208434764031E-2,((((3[&location="RJ",location.rate=0.07066011493058168]:8.098607088181E-1,((15[&location="RJ",location.rate=0.07066011493058168]:2.7229783528E-1,10[&location="RJ",location.rate=0.07066011493058168]:2.339416708966E-1)[&location="RJ",location.rate=0.07066011493058168]:2.742418860296E-1,(18[&location="RJ",location.rate=0.07066011493058168]:4.208504450801E-1,6[&location="RJ",location.rate=0.07066011493058168]:3.5783674645E-1)[&location="RJ",location.rate=0.07066011493058168]:1.339084543118E-1)[&location="RJ",location.rate=0.07066011493058168]:3.701703025768E-1)[&location="RJ",location.rate=0.07066011493058168]:4.112402320491E-2,((88[&location="Northeast",location.rate=0.07066011493058168]:1.04657432895E-1,89[&location="Northeast",location.rate=0.07066011493058168]:1.18356063032E-1)[&location="Northeast",location.rate=0.07066011493058168]:3.106270177655E-1,((((92[&location="Northeast",location.rate=0.07066011493058168]:8.28605092873E-2,(90[&location="Northeast",location.rate=0.07066011493058168]:3.264347643337E-2,91[&location="Northeast",location.rate=0.07066011493058168]:3.264347643337E-2)[&location="Northeast",location.rate=0.07066011493058168]:5.021703285393E-2)[&location="Northeast",location.rate=0.07066011493058168]:7.423002666503E-2,((93[&location="Northeast",location.rate=0.07066011493058168]:2.695157666707E-2,86[&location="Northeast",location.rate=0.07066011493058168]:1.325294653006E-2)[&location="Northeast",location.rate=0.07066011493058168]:1.320985891719E-2,84[&location="Northeast",location.rate=0.07066011493058168]:2.646280544724E-2)[&location="Northeast",location.rate=0.07066011493058168]:1.169291003681E-1)[&location="Northeast",location.rate=0.07066011493058168]:8.436074233487E-4,87[&location="Northeast",location.rate=0.07066011493058168]:1.442355132387E-1)[&location="Northeast",location.rate=0.07066011493058168]:2.381939608373E-1,(85[&location="Northeast",location.rate=0.07066011493058168]:1.21103715423E-1,83[&location="Northeast",location.rate=0.07066011493058168]:1.21103715423E-1)[&location="Northeast",location.rate=0.07066011493058168]:2.613257586529E-1)[&location="Northeast",location.rate=0.07066011493058168]:3.285497658454E-2)[&location="Northeast",location.rate=0.07066011493058168]:9.754263087596E-1)[&location="RJ",location.rate=0.07066011493058168]:5.729466136157E-1,(((((((19[&location="RJ",location.rate=0.07066011493058168]:3.825560595815E-1,13[&location="RJ",location.rate=0.07066011493058168]:3.441998951978E-1)[&location="RJ",location.rate=0.07066011493058168]:5.893644325642E-1,115[&location="RJ",location.rate=0.07066011493058168]:8.513725469401E-1)[&location="RJ",location.rate=0.07066011493058168]:1.777734133448E-2,((108[&location="RJ",location.rate=0.07066011493058168]:4.991172377079E-1,107[&location="RJ",location.rate=0.07066011493058168]:5.018569637352E-1)[&location="RJ",location.rate=0.07066011493058168]:1.152395808249E-1,(109[&location="RJ",location.rate=0.07066011493058168]:5.926569377606E-1,(112[&location="RJ",location.rate=0.07066011493058168]:4.05591226171E-1,114[&location="RJ",location.rate=0.07066011493058168]:3.233994453491E-1)[&location="RJ",location.rate=0.07066011493058168]:1.89805437617E-1)[&location="RJ",location.rate=0.07066011493058168]:4.361768899126E-2)[&location="RJ",location.rate=0.07066011493058168]:3.123273163173E-1)[&location="RJ",location.rate=0.07066011493058168]:1.418295940847E-1,((((104[&location="RJ",location.rate=0.07066011493058168]:1.100166642224E-1,111[&location="RJ",location.rate=0.07066011493058168]:1.264550203868E-1)[&location="RJ",location.rate=0.07066011493058168]:1.181140535288E-1,(106[&location="RJ",location.rate=0.07066011493058168]:6.98288306224E-2,139[&location="RJ",location.rate=0.07066011493058168]:2.616096525401E-1)[&location="RJ",location.rate=0.07066011493058168]:1.583018871288E-1)[&location="RJ",location.rate=0.07066011493058168]:1.671216285728E-1,116[&location="RJ",location.rate=0.07066011493058168]:3.349783737213E-1)[&location="RJ",location.rate=0.07066011493058168]:3.242431429864E-1,(148[&location="RJ",location.rate=0.07066011493058168]:3.491020851086E-1,143[&location="RJ",location.rate=0.07066011493058168]:3.463623590812E-1)[&location="RJ",location.rate=0.07066011493058168]:3.484755959829E-1)[&location="RJ",location.rate=0.07066011493058168]:3.517579656516E-1)[&location="RJ",location.rate=0.07066011493058168]:3.727417262309E-2,(((113[&location="RJ",location.rate=0.07066011493058168]:4.731800208891E-1,110[&location="RJ",location.rate=0.07066011493058168]:4.677005688344E-1)[&location="RJ",location.rate=0.07066011493058168]:1.44439757543E-1,105[&location="RJ",location.rate=0.07066011493058168]:5.902225181584E-1)[&location="RJ",location.rate=0.07066011493058168]:1.909780263849E-1,(((30[&location="RJ",location.rate=0.07066011493058168]:3.997842019098E-1,4[&location="RJ",location.rate=0.07066011493058168]:2.271814621837E-1)[&location="RJ",location.rate=0.07066011493058168]:2.981617132426E-1,(14[&location="RJ",location.rate=0.07066011493058168]:4.52820624787E-1,17[&location="RJ",location.rate=0.07066011493058168]:4.911767891707E-1)[&location="RJ",location.rate=0.07066011493058168]:1.300567972145E-1)[&location="RJ",location.rate=0.07066011493058168]:7.348794604747E-2,(9[&location="RJ",location.rate=0.07066011493058168]:3.711475117241E-1,117[&location="RJ",location.rate=0.07066011493058168]:3.821064158338E-1)[&location="RJ",location.rate=0.07066011493058168]:2.769986782428E-1)[&location="RJ",location.rate=0.07066011493058168]:1.522324367681E-1)[&location="RJ",location.rate=0.07066011493058168]:3.218476309872E-1)[&location="RJ",location.rate=0.07066011493058168]:3.053853279145E-1,((24[&location="RJ",location.rate=0.07066011493058168]:9.183239249528E-1,((21[&location="RJ",location.rate=0.07066011493058168]:6.241507661981E-1,28[&location="RJ",location.rate=0.07066011493058168]:6.488083004446E-1)[&location="RJ",location.rate=0.07066011493058168]:2.423820184795E-1,1[&location="RJ",location.rate=0.07066011493058168]:1.048889490611E-1)[&location="RJ",location.rate=0.07066011493058168]:3.26130580835E-2)[&location="RJ",location.rate=0.07066011493058168]:3.194002301057E-1,(((((20[&location="RJ",location.rate=0.07066011493058168]:4.480614747056E-1,25[&location="RJ",location.rate=0.07066011493058168]:4.672395568973E-1)[&location="RJ",location.rate=0.07066011493058168]:2.838623952006E-2,23[&location="RJ",location.rate=0.07066011493058168]:4.846668923077E-1)[&location="RJ",location.rate=0.07066011493058168]:2.240341498154E-1,140[&location="RJ",location.rate=0.07066011493058168]:6.045914530822E-1)[&location="RJ",location.rate=0.07066011493058168]:1.703700394151E-3,11[&location="RJ",location.rate=0.07066011493058168]:6.25473235668E-1)[&location="RJ",location.rate=0.07066011493058168]:4.73296045398E-1,102[&location="RJ",location.rate=0.07066011493058168]:3.301585640855E-2)[&location="RJ",location.rate=0.07066011493058168]:4.306446303361E-2)[&location="RJ",location.rate=0.07066011493058168]:2.857778415371E-1)[&location="RJ",location.rate=0.07066011493058168]:5.532449529044E-3,(142[&location="RJ",location.rate=0.07066011493058168]:3.504843355407E-1,((141[&location="RJ",location.rate=0.07066011493058168]:1.659070159055E-1,144[&location="RJ",location.rate=0.07066011493058168]:1.631672898781E-1)[&location="RJ",location.rate=0.07066011493058168]:9.219696625727E-2,145[&location="RJ",location.rate=0.07066011493058168]:2.608437081903E-1)[&location="RJ",location.rate=0.07066011493058168]:8.964062735034E-2)[&location="RJ",location.rate=0.07066011493058168]:1.263481617433E0)[&location="RJ",location.rate=0.07066011493058168]:5.928046115771E-2)[&location="RJ",location.rate=0.07066011493058168]:2.211442707091E-1,101[&location="RJ",location.rate=0.07066011493058168]:6.423358903202E-1)[&location="RJ",location.rate=0.07066011493058168]:8.526237154583E-1)[&location="RJ",location.rate=0.07066011493058168]:1.465425527614E-1,(40[&location="RJ",location.rate=0.07066011493058168]:5.195121262121E-1,(147[&location="RJ",location.rate=0.07066011493058168]:5.751305391277E-1,146[&location="RJ",location.rate=0.07066011493058168]:6.379720691823E-1)[&location="RJ",location.rate=0.07066011493058168]:1.758636264678E-3)[&location="RJ",location.rate=0.07066011493058168]:1.488258733341E-1)[&location="RJ",location.rate=0.07066011493058168]:4.058620422126E-2)[&location="RJ",location.rate=0.07066011493058168]:1.375884375453E-1)[&location="Northeast",location.rate=0.07066011493058168]:5.41289747954E-1,(((45[&location="Northeast",location.rate=0.07066011493058168]:9.513671481461E-1,(((51[&location="Northeast",location.rate=0.07066011493058168]:6.654674956299E-2,(44[&location="Northeast",location.rate=0.07066011493058168]:2.66722040561E-2,47[&location="Northeast",location.rate=0.07066011493058168]:3.213668493035E-2)[&location="Northeast",location.rate=0.07066011493058168]:6.173246900413E-2)[&location="Northeast",location.rate=0.07066011493058168]:6.358917689513E-1,(43[&location="Northeast",location.rate=0.07066011493058168]:4.978254131601E-1,(46[&location="Northeast",location.rate=0.07066011493058168]:4.150695368999E-1,((48[&location="Northeast",location.rate=0.07066011493058168]:2.302832100394E-1,42[&location="Northeast",location.rate=0.07066011493058168]:1.920318439191E-1)[&location="Northeast",location.rate=0.07066011493058168]:1.567584592998E-2,41[&location="Northeast",location.rate=0.07066011493058168]:2.022432089749E-1)[&location="Northeast",location.rate=0.07066011493058168]:1.581815191821E-1)[&location="Northeast",location.rate=0.07066011493058168]:8.275587626022E-2)[&location="Northeast",location.rate=0.07066011493058168]:2.319355097257E-1)[&location="Northeast",location.rate=0.07066011493058168]:1.429995270473E-2,(50[&location="Northeast",location.rate=0.07066011493058168]:3.827554792154E-1,49[&location="Northeast",location.rate=0.07066011493058168]:3.827554792154E-1)[&location="Northeast",location.rate=0.07066011493058168]:3.285185111294E-1)[&location="Northeast",location.rate=0.07066011493058168]:2.15502993867E-1)[&location="Northeast",location.rate=0.07066011493058168]:1.858428391466E-1,((128[&location="North",location.rate=0.07066011493058168]:1.588848676837E0,(((65[&location="Centre-West",location.rate=0.07066011493058168]:3.148393977593E-1,(64[&location="Centre-West",location.rate=0.07066011493058168]:4.367738501706E-1,60[&location="Centre-West",location.rate=0.07066011493058168]:2.860889186639E-1)[&location="Centre-West",location.rate=0.07066011493058168]:2.875047909535E-2)[&location="Centre-West",location.rate=0.07066011493058168]:1.42421104075E-2,62[&location="Centre-West",location.rate=0.07066011493058168]:5.208623300845E-1)[&location="Centre-West",location.rate=0.07066011493058168]:3.248242464945E-1,(63[&location="Centre-West",location.rate=0.07066011493058168]:9.130888220543E-3,61[&location="Centre-West",location.rate=0.07066011493058168]:5.022677863159E-2)[&location="Centre-West",location.rate=0.07066011493058168]:7.954597979475E-1)[&location="Centre-West",location.rate=0.07066011493058168]:8.828881276555E-1)[&location="Northeast",location.rate=0.07066011493058168]:2.015417660923E-1,(118[&location="Northeast",location.rate=0.07066011493058168]:7.999544283723E-1,(69[&location="North",location.rate=0.07066011493058168]:7.382766788652E-1,((132[&location="North",location.rate=0.07066011493058168]:2.167208104167E-1,(131[&location="North",location.rate=0.07066011493058168]:2.012204988258E-1,130[&location="North",location.rate=0.07066011493058168]:1.984807727984E-1)[&location="North",location.rate=0.07066011493058168]:1.550031159095E-2)[&location="North",location.rate=0.07066011493058168]:4.65323693632E-3,129[&location="North",location.rate=0.07066011493058168]:2.186343213257E-1)[&location="North",location.rate=0.07066011493058168]:3.716971520599E-1)[&location="North",location.rate=0.07066011493058168]:7.263665361677E-2)[&location="Northeast",location.rate=0.07066011493058168]:1.130162041955E0)[&location="Northeast",location.rate=0.07066011493058168]:1.202157566545E-1)[&location="Northeast",location.rate=0.07066011493058168]:1.899515752838E-1,((35[&location="Northeast",location.rate=0.07066011493058168]:3.209995153895E-2,(36[&location="Northeast",location.rate=0.07066011493058168]:5.94891619538E-2,121[&location="Northeast",location.rate=0.07066011493058168]:2.138941216748E0)[&location="Northeast",location.rate=0.07066011493058168]:1.918613205091E-2)[&location="Northeast",location.rate=0.07066011493058168]:6.801049876973E-3,127[&location="Centre-West",location.rate=0.07066011493058168]:2.606024289087E0)[&location="Northeast",location.rate=0.07066011493058168]:5.328896501642E-1)[&location="Northeast",location.rate=0.07066011493058168]:1.45340280242E-1)[&location="Northeast",location.rate=0.07066011493058168]:8.600777890265E-2,((126[&location="Northeast",location.rate=0.07066011493058168]:1.489244589954E0,66[&location="North",location.rate=0.07066011493058168]:2.420704002689E-1)[&location="Northeast",location.rate=0.07066011493058168]:1.189378309722E-1,((67[&location="North",location.rate=0.07066011493058168]:1.1316933052E-1,((122[&location="Northeast",location.rate=0.07066011493058168]:1.865063617274E-1,124[&location="Northeast",location.rate=0.07066011493058168]:1.837741212903E-1)[&location="Northeast",location.rate=0.07066011493058168]:8.541093467982E-3,123[&location="Northeast",location.rate=0.07066011493058168]:1.950474551954E-1)[&location="Northeast",location.rate=0.07066011493058168]:4.193944256653E-1)[&location="Northeast",location.rate=0.07066011493058168]:4.651290061534E-2,(((135[&location="Northeast",location.rate=0.07066011493058168]:7.086570034848E-1,(138[&location="Northeast",location.rate=0.07066011493058168]:3.728203522334E-1,136[&location="Northeast",location.rate=0.07066011493058168]:2.413135029182E-1)[&location="Northeast",location.rate=0.07066011493058168]:5.358366512515E-1)[&location="Northeast",location.rate=0.07066011493058168]:1.728293640713E-1,119[&location="Northeast",location.rate=0.07066011493058168]:1.229431573036E0)[&location="Northeast",location.rate=0.07066011493058168]:6.302664100997E-1,120[&location="Northeast",location.rate=0.07066011493058168]:1.763807572176E0)[&location="Northeast",location.rate=0.07066011493058168]:3.328609603288E-1)[&location="Northeast",location.rate=0.07066011493058168]:2.013260001058E-1)[&location="Northeast",location.rate=0.07066011493058168]:4.421304794837E-1)[&location="Northeast",location.rate=0.07066011493058168]:4.207543169624E-2)[&location="Northeast",location.rate=0.07066011493058168]:4.277645175429E-2)[&location="Northeast",location.rate=0.07066011493058168]:1.157536267332E-2)[&location="Northeast",location.rate=0.07066011493058168]:7.333460075896E-2,33[&location="Northeast",location.rate=0.07066011493058168]:9.344850281318E-2)[&location="Northeast"];
tree STATE_2684000 [&joint=-67.06958676985502,lnP=-67.06958676985502] = [&R] ((((((((126[&location="Northeast",location.rate=0.08305370628148596]:1.122669057127E0,((135[&location="Northeast",location.rate=0.08305370628148596]:3.279968854686E-1,(138[&location="Northeast",location.rate=0.08305370628148596]:3.157140430559E-1,136[&location="Northeast",location.rate=0.08305370628148596]:1.842071937407E-1)[&location="Northeast",location.rate=0.08305370628148596]:2.122828424127E-1)[&location="Northeast",location.rate=0.08305370628148596]:1.100830110589E0,120[&location="Northeast",location.rate=0.08305370628148596]:1.680881790578E0)[&location="Northeast",location.rate=0.08305370628148596]:1.315993782336E-1)[&location="Northeast",location.rate=0.08305370628148596]:1.47323203281E-2,119[&location="Northeast",location.rate=0.08305370628148596]:1.923103900099E0)[&location="Northeast",location.rate=0.08305370628148596]:5.143293572534E-1,66[&location="North",location.rate=0.08305370628148596]:4.045565450233E-1)[&location="Northeast",location.rate=0.08305370628148596]:4.50130912353E-2,(67[&location="North",location.rate=0.08305370628148596]:3.685474811561E-1,((124[&location="Northeast",location.rate=0.08305370628148596]:4.101739211799E-1,123[&location="Northeast",location.rate=0.08305370628148596]:4.12906161617E-1)[&location="Northeast",location.rate=0.08305370628148596]:1.428320801303E-1,122[&location="Northeast",location.rate=0.08305370628148596]:5.557382417473E-1)[&location="Northeast",location.rate=0.08305370628148596]:3.140817897495E-1)[&location="Northeast",location.rate=0.08305370628148596]:8.102215510244E-2)[&location="Northeast",location.rate=0.08305370628148596]:3.213860888694E-1,((((40[&location="RJ",location.rate=0.08305370628148596]:6.836200751316E-1,(((39[&location="RJ",location.rate=0.08305370628148596]:3.890052969848E-1,(((26[&location="RJ",location.rate=0.08305370628148596]:5.78290131703E-1,(7[&location="RJ",location.rate=0.08305370628148596]:1.40236203197E-1,8[&location="RJ",location.rate=0.08305370628148596]:1.40236203197E-1)[&location="RJ",location.rate=0.08305370628148596]:3.312046134374E-1)[&location="RJ",location.rate=0.08305370628148596]:2.276971300779E-1,((2[&location="RJ",location.rate=0.08305370628148596]:4.226183739202E-1,(22[&location="RJ",location.rate=0.08305370628148596]:2.447604506767E-1,27[&location="RJ",location.rate=0.08305370628148596]:2.61198806841E-1)[&location="RJ",location.rate=0.08305370628148596]:3.504606629695E-1)[&location="RJ",location.rate=0.08305370628148596]:9.431491666155E-3,31[&location="RJ",location.rate=0.08305370628148596]:6.594471258604E-1)[&location="RJ",location.rate=0.08305370628148596]:1.903757523588E-1)[&location="RJ",location.rate=0.08305370628148596]:1.67200783498E0,(146[&location="RJ",location.rate=0.08305370628148596]:4.48926829151E-1,16[&location="RJ",location.rate=0.08305370628148596]:2.414201176033E0)[&location="RJ",location.rate=0.08305370628148596]:8.999400179309E-3)[&location="RJ",location.rate=0.08305370628148596]:5.129764688941E-2)[&location="RJ",location.rate=0.08305370628148596]:5.899007313507E-3,(((((((85[&location="Northeast",location.rate=0.08305370628148596]:8.998486520535E-2,(84[&location="Northeast",location.rate=0.08305370628148596]:8.853547735024E-2,93[&location="Northeast",location.rate=0.08305370628148596]:1.022341074873E-1)[&location="Northeast",location.rate=0.08305370628148596]:1.449387855103E-3)[&location="Northeast",location.rate=0.08305370628148596]:1.130778263044E-1,((92[&location="Northeast",location.rate=0.08305370628148596]:9.123853196051E-2,(91[&location="Northeast",location.rate=0.08305370628148596]:6.978077952379E-2,90[&location="Northeast",location.rate=0.08305370628148596]:6.978077952379E-2)[&location="Northeast",location.rate=0.08305370628148596]:2.145775243672E-2)[&location="Northeast",location.rate=0.08305370628148596]:8.030365222581E-2,87[&location="Northeast",location.rate=0.08305370628148596]:1.578435540493E-1)[&location="Northeast",location.rate=0.08305370628148596]:4.521913746045E-2)[&location="Northeast",location.rate=0.08305370628148596]:3.185525269857E-2,((89[&location="Northeast",location.rate=0.08305370628148596]:7.261131880333E-2,88[&location="Northeast",location.rate=0.08305370628148596]:5.891268866631E-2)[&location="Northeast",location.rate=0.08305370628148596]:9.802687854405E-2,(86[&location="Northeast",location.rate=0.08305370628148596]:8.616175466765E-2,83[&location="Northeast",location.rate=0.08305370628148596]:8.616175466765E-2)[&location="Northeast",location.rate=0.08305370628148596]:7.077781254272E-2)[&location="Northeast",location.rate=0.08305370628148596]:7.797837699795E-2)[&location="Northeast",location.rate=0.08305370628148596]:8.708768320411E-1,(6[&location="RJ",location.rate=0.08305370628148596]:5.045229012136E-1,(18[&location="RJ",location.rate=0.08305370628148596]:5.116508910117E-1,(15[&location="RJ",location.rate=0.08305370628148596]:3.300293762071E-1,10[&location="RJ",location.rate=0.08305370628148596]:2.916732118237E-1)[&location="RJ",location.rate=0.08305370628148596]:1.734023367223E-1)[&location="RJ",location.rate=0.08305370628148596]:5.588570883204E-2)[&location="RJ",location.rate=0.08305370628148596]:1.136006421591E-1)[&location="RJ",location.rate=0.08305370628148596]:6.194599058624E-2,3[&location="RJ",location.rate=0.08305370628148596]:6.280147394385E-1)[&location="RJ",location.rate=0.08305370628148596]:6.323330127196E-1,((((((104[&location="RJ",location.rate=0.08305370628148596]:3.54041983795E-1,((106[&location="RJ",location.rate=0.08305370628148596]:9.313661075166E-2,111[&location="RJ",location.rate=0.08305370628148596]:1.09574966916E-1)[&location="RJ",location.rate=0.08305370628148596]:2.320932946049E-1,139[&location="RJ",location.rate=0.08305370628148596]:5.170107272743E-1)[&location="RJ",location.rate=0.08305370628148596]:2.881207843845E-2)[&location="RJ",location.rate=0.08305370628148596]:1.620941302361E-1,(116[&location="RJ",location.rate=0.08305370628148596]:3.154380386642E-1,(148[&location="RJ",location.rate=0.08305370628148596]:2.272975533433E-1,143[&location="RJ",location.rate=0.08305370628148596]:2.245578273159E-1)[&location="RJ",location.rate=0.08305370628148596]:1.264966497046E-1)[&location="RJ",location.rate=0.08305370628148596]:1.404241027642E-1)[&location="RJ",location.rate=0.08305370628148596]:2.897361542111E-1,((115[&location="RJ",location.rate=0.08305370628148596]:5.294753948524E-1,(((114[&location="RJ",location.rate=0.08305370628148596]:2.607364376002E-1,112[&location="RJ",location.rate=0.08305370628148596]:3.429282184221E-1)[&location="RJ",location.rate=0.08305370628148596]:7.387757466369E-2,(109[&location="RJ",location.rate=0.08305370628148596]:4.016940963063E-1,107[&location="RJ",location.rate=0.08305370628148596]:3.825160141146E-1)[&location="RJ",location.rate=0.08305370628148596]:1.237197075215E-2)[&location="RJ",location.rate=0.08305370628148596]:5.803729627659E-2,108[&location="RJ",location.rate=0.08305370628148596]:4.501855551159E-1)[&location="RJ",location.rate=0.08305370628148596]:1.368240863119E-1)[&location="RJ",location.rate=0.08305370628148596]:3.5712653927E-2,(13[&location="RJ",location.rate=0.08305370628148596]:5.326692534236E-1,19[&location="RJ",location.rate=0.08305370628148596]:5.710254178073E-1)[&location="RJ",location.rate=0.08305370628148596]:1.147105761776E-1)[&location="RJ",location.rate=0.08305370628148596]:1.804102468601E-1)[&location="RJ",location.rate=0.08305370628148596]:1.998517532689E-1,(((113[&location="RJ",location.rate=0.08305370628148596]:5.048750572857E-1,(110[&location="RJ",location.rate=0.08305370628148596]:4.825176714627E-1,105[&location="RJ",location.rate=0.08305370628148596]:4.605998632436E-1)[&location="RJ",location.rate=0.08305370628148596]:1.687793376828E-2)[&location="RJ",location.rate=0.08305370628148596]:1.067262512656E-1,((14[&location="RJ",location.rate=0.08305370628148596]:3.393567060162E-1,(30[&location="RJ",location.rate=0.08305370628148596]:3.518352131161E-1,4[&location="RJ",location.rate=0.08305370628148596]:1.792324733901E-1)[&location="RJ",location.rate=0.08305370628148596]:1.025899860509E-1)[&location="RJ",location.rate=0.08305370628148596]:1.875632780046E-1,9[&location="RJ",location.rate=0.08305370628148596]:5.187008059387E-1)[&location="RJ",location.rate=0.08305370628148596]:8.468132453051E-2)[&location="RJ",location.rate=0.08305370628148596]:2.167266032613E-1,117[&location="RJ",location.rate=0.08305370628148596]:8.310676378402E-1)[&location="RJ",location.rate=0.08305370628148596]:1.993139179177E-1)[&location="RJ",location.rate=0.08305370628148596]:1.229389723559E-1,(142[&location="RJ",location.rate=0.08305370628148596]:6.655890305285E-1,((145[&location="RJ",location.rate=0.08305370628148596]:2.309858582533E-2,141[&location="RJ",location.rate=0.08305370628148596]:2.035885979774E-2)[&location="RJ",location.rate=0.08305370628148596]:3.253259268503E-1,144[&location="RJ",location.rate=0.08305370628148596]:3.429450606207E-1)[&location="RJ",location.rate=0.08305370628148596]:3.171645178529E-1)[&location="RJ",location.rate=0.08305370628148596]:6.575945112839E-1)[&location="RJ",location.rate=0.08305370628148596]:1.489625134457E-1,(102[&location="RJ",location.rate=0.08305370628148596]:2.07380388269E-1,(((23[&location="RJ",location.rate=0.08305370628148596]:5.301210752914E-1,(20[&location="RJ",location.rate=0.08305370628148596]:4.579072117339E-1,25[&location="RJ",location.rate=0.08305370628148596]:4.770852939257E-1)[&location="RJ",location.rate=0.08305370628148596]:6.399468547543E-2)[&location="RJ",location.rate=0.08305370628148596]:3.063795393208E-1,(140[&location="RJ",location.rate=0.08305370628148596]:5.862493876219E-1,11[&location="RJ",location.rate=0.08305370628148596]:6.054274698137E-1)[&location="RJ",location.rate=0.08305370628148596]:1.461416379493E-1)[&location="RJ",location.rate=0.08305370628148596]:4.356786367678E-1,(((28[&location="RJ",location.rate=0.08305370628148596]:5.358389669014E-1,(21[&location="RJ",location.rate=0.08305370628148596]:3.328518649174E-1,17[&location="RJ",location.rate=0.08305370628148596]:3.02714878616E-1)[&location="RJ",location.rate=0.08305370628148596]:1.783295677376E-1)[&location="RJ",location.rate=0.08305370628148596]:2.896395983639E-1,1[&location="RJ",location.rate=0.08305370628148596]:3.91771954023E-2)[&location="RJ",location.rate=0.08305370628148596]:1.2251812675E-1,24[&location="RJ",location.rate=0.08305370628148596]:9.425172399605E-1)[&location="RJ",location.rate=0.08305370628148596]:3.406209155291E-1)[&location="RJ",location.rate=0.08305370628148596]:8.58860683957E-2)[&location="RJ",location.rate=0.08305370628148596]:1.819032452337E-2)[&location="RJ",location.rate=0.08305370628148596]:3.751676539314E-2)[&location="RJ",location.rate=0.08305370628148596]:2.383381109895E-1,101[&location="RJ",location.rate=0.08305370628148596]:4.959461371201E-1)[&location="RJ",location.rate=0.08305370628148596]:8.72122326172E-1)[&location="RJ",location.rate=0.08305370628148596]:2.817586170238E-1,(147[&location="RJ",location.rate=0.08305370628148596]:6.459047840664E-1,((99[&location="RJ",location.rate=0.08305370628148596]:5.49758818854E-1,96[&location="RJ",location.rate=0.08305370628148596]:5.142396931711E-1)[&location="RJ",location.rate=0.08305370628148596]:1.834201169562E-1,((98[&location="RJ",location.rate=0.08305370628148596]:4.943117223243E-1,97[&location="RJ",location.rate=0.08305370628148596]:2.948581704118E-1)[&location="RJ",location.rate=0.08305370628148596]:2.13741680954E-1,((100[&location="RJ",location.rate=0.08305370628148596]:2.564686887396E-1,94[&location="RJ",location.rate=0.08305370628148596]:2.564686887396E-1)[&location="RJ",location.rate=0.08305370628148596]:8.88257344641E-2,95[&location="RJ",location.rate=0.08305370628148596]:4.299938767557E-1)[&location="RJ",location.rate=0.08305370628148596]:2.889884882712E-1)[&location="RJ",location.rate=0.08305370628148596]:3.267609034692E-3)[&location="RJ",location.rate=0.08305370628148596]:5.622023119414E-3)[&location="RJ",location.rate=0.08305370628148596]:8.813518643601E-2)[&location="RJ",location.rate=0.08305370628148596]:6.957153809531E-3)[&location="RJ",location.rate=0.08305370628148596]:3.735931418405E-1,38[&location="Northeast",location.rate=0.08305370628148596]:9.88907206043E-1)[&location="Northeast",location.rate=0.08305370628148596]:3.142078767168E-1,((35[&location="Northeast",location.rate=0.08305370628148596]:4.223758099963E-1,121[&location="Northeast",location.rate=0.08305370628148596]:2.548403207257E0)[&location="Northeast",location.rate=0.08305370628148596]:3.320712360678E-2,(127[&location="Centre-West",location.rate=0.08305370628148596]:2.963777900659E0,(36[&location="Northeast",location.rate=0.08305370628148596]:4.234092762626E-1,((45[&location="Northeast",location.rate=0.08305370628148596]:8.770757938984E-1,(((50[&location="Northeast",location.rate=0.08305370628148596]:4.065554438081E-1,49[&location="Northeast",location.rate=0.08305370628148596]:4.065554438081E-1)[&location="Northeast",location.rate=0.08305370628148596]:1.496567418741E-1,((47[&location="Northeast",location.rate=0.08305370628148596]:4.673624129201E-1,51[&location="Northeast",location.rate=0.08305370628148596]:4.400400085486E-1)[&location="Northeast",location.rate=0.08305370628148596]:1.262451008687E-2,44[&location="Northeast",location.rate=0.08305370628148596]:4.745224421327E-1)[&location="Northeast",location.rate=0.08305370628148596]:1.09012147921E-1)[&location="Northeast",location.rate=0.08305370628148596]:9.232651075128E-2,(((42[&location="Northeast",location.rate=0.08305370628148596]:3.724622300121E-1,(48[&location="Northeast",location.rate=0.08305370628148596]:3.721183769436E-1,41[&location="Northeast",location.rate=0.08305370628148596]:3.284025299491E-1)[&location="Northeast",location.rate=0.08305370628148596]:3.859521918868E-2)[&location="Northeast",location.rate=0.08305370628148596]:3.208987161877E-2,46[&location="Northeast",location.rate=0.08305370628148596]:4.537324294996E-1)[&location="Northeast",location.rate=0.08305370628148596]:5.719809793959E-2,43[&location="Northeast",location.rate=0.08305370628148596]:5.109305274392E-1)[&location="Northeast",location.rate=0.08305370628148596]:1.703950542401E-1)[&location="Northeast",location.rate=0.08305370628148596]:2.039469335306E-1)[&location="Northeast",location.rate=0.08305370628148596]:2.197021541604E-1,((((132[&location="North",location.rate=0.08305370628148596]:2.270287547937E-1,(129[&location="North",location.rate=0.08305370628148596]:1.867879307757E-1,(130[&location="North",location.rate=0.08305370628148596]:7.243839878316E-2,131[&location="North",location.rate=0.08305370628148596]:7.517812481052E-2)[&location="North",location.rate=0.08305370628148596]:1.143495319925E-1)[&location="North",location.rate=0.08305370628148596]:3.750109799068E-2)[&location="North",location.rate=0.08305370628148596]:4.468880673404E-1,(69[&location="North",location.rate=0.08305370628148596]:7.244790994707E-1,118[&location="Northeast",location.rate=0.08305370628148596]:7.135201953611E-1)[&location="Northeast",location.rate=0.08305370628148596]:9.464320211556E-2)[&location="Northeast",location.rate=0.08305370628148596]:7.252453215422E-1,128[&location="North",location.rate=0.08305370628148596]:1.393682691622E0)[&location="Northeast",location.rate=0.08305370628148596]:2.596742043954E-1,(((60[&location="Centre-West",location.rate=0.08305370628148596]:6.474065614357E-2,64[&location="Centre-West",location.rate=0.08305370628148596]:2.154255876503E-1)[&location="Centre-West",location.rate=0.08305370628148596]:1.737799916681E-1,(62[&location="Centre-West",location.rate=0.08305370628148596]:3.699871787167E-1,65[&location="Centre-West",location.rate=0.08305370628148596]:1.78206356799E-1)[&location="Centre-West",location.rate=0.08305370628148596]:6.031429101269E-2)[&location="Centre-West",location.rate=0.08305370628148596]:2.564294446667E-1,(63[&location="Centre-West",location.rate=0.08305370628148596]:1.620219152527E-1,61[&location="Centre-West",location.rate=0.08305370628148596]:2.031178056638E-1)[&location="Centre-West",location.rate=0.08305370628148596]:4.836131087323E-1)[&location="Centre-West",location.rate=0.08305370628148596]:1.106352009018E0)[&location="Northeast",location.rate=0.08305370628148596]:2.168172643333E-1)[&location="Northeast",location.rate=0.08305370628148596]:3.54268967344E-2)[&location="Northeast",location.rate=0.08305370628148596]:1.982067919071E-2)[&location="Northeast",location.rate=0.08305370628148596]:5.892832061557E-2)[&location="Northeast",location.rate=0.08305370628148596]:2.451667026412E-1)[&location="Northeast",location.rate=0.08305370628148596]:3.068078990217E-2,((125[&location="Northeast",location.rate=0.08305370628148596]:9.682775107906E-1,(((75[&location="North",location.rate=0.08305370628148596]:7.996038235436E-1,(70[&location="North",location.rate=0.08305370628148596]:6.136082276473E-1,(74[&location="North",location.rate=0.08305370628148596]:5.14205664086E-1,76[&location="North",location.rate=0.08305370628148596]:5.14205664086E-1)[&location="North",location.rate=0.08305370628148596]:1.377587279448E-1)[&location="North",location.rate=0.08305370628148596]:1.476394315128E-1)[&location="North",location.rate=0.08305370628148596]:1.403496931834E-1,((81[&location="North",location.rate=0.08305370628148596]:1.747259411676E-1,80[&location="North",location.rate=0.08305370628148596]:1.747259411676E-1)[&location="North",location.rate=0.08305370628148596]:6.07667380581E-1,((((82[&location="North",location.rate=0.08305370628148596]:2.384574761758E-1,(79[&location="North",location.rate=0.08305370628148596]:1.292217055206E-1,71[&location="North",location.rate=0.08305370628148596]:1.018244452466E-1)[&location="North",location.rate=0.08305370628148596]:1.010165925731E-1)[&location="North",location.rate=0.08305370628148596]:1.881056728663E-1,(78[&location="North",location.rate=0.08305370628148596]:2.628114921996E-2,72[&location="North",location.rate=0.08305370628148596]:4.363341000643E-3)[&location="North",location.rate=0.08305370628148596]:3.9206282174E-1)[&location="North",location.rate=0.08305370628148596]:8.02232298125E-2,73[&location="North",location.rate=0.08305370628148596]:5.396630911833E-1)[&location="North",location.rate=0.08305370628148596]:1.755822154446E-1,77[&location="North",location.rate=0.08305370628148596]:7.097658545732E-1)[&location="North",location.rate=0.08305370628148596]:1.164630836138E-1)[&location="North",location.rate=0.08305370628148596]:1.082451264853E-1)[&location="North",location.rate=0.08305370628148596]:7.199349744126E-1,(((52[&location="Northeast",location.rate=0.08305370628148596]:5.635770562668E-1,(103[&location="RJ",location.rate=0.08305370628148596]:1.058839916764E0,(29[&location="RJ",location.rate=0.08305370628148596]:6.525593614196E-1,(12[&location="RJ",location.rate=0.08305370628148596]:2.222813324616E-1,5[&location="RJ",location.rate=0.08305370628148596]:1.839251680782E-1)[&location="RJ",location.rate=0.08305370628148596]:3.234287138894E-1)[&location="RJ",location.rate=0.08305370628148596]:6.391572676733E-1)[&location="RJ",location.rate=0.08305370628148596]:1.169030874064E0)[&location="Northeast",location.rate=0.08305370628148596]:9.384643170293E-2,((137[&location="Northeast",location.rate=0.08305370628148596]:3.945279284226E-1,134[&location="Northeast",location.rate=0.08305370628148596]:3.232950517104E-1)[&location="Northeast",location.rate=0.08305370628148596]:9.621288432988E-2,133[&location="Northeast",location.rate=0.08305370628148596]:4.496449223414E-1)[&location="Northeast",location.rate=0.08305370628148596]:9.816613412852E-1)[&location="Northeast",location.rate=0.08305370628148596]:1.2056405394E-2,53[&location="Northeast",location.rate=0.08305370628148596]:6.612831720524E-1)[&location="Northeast",location.rate=0.08305370628148596]:2.521422604751E-1)[&location="Northeast",location.rate=0.08305370628148596]:2.652345919243E-1)[&location="Northeast",location.rate=0.08305370628148596]:1.697630987841E-1,((((((55[&location="Northeast",location.rate=0.08305370628148596]:1.448314143166E-1,56[&location="Northeast",location.rate=0.08305370628148596]:1.448314143166E-1)[&location="Northeast",location.rate=0.08305370628148596]:3.741149259539E-2,58[&location="Northeast",location.rate=0.08305370628148596]:2.095653112837E-1)[&location="Northeast",location.rate=0.08305370628148596]:1.383309717495E-2,54[&location="Northeast",location.rate=0.08305370628148596]:1.660213592783E-1)[&location="Northeast",location.rate=0.08305370628148596]:4.723825334306E-2,(57[&location="Northeast",location.rate=0.08305370628148596]:2.181815322974E-1,37[&location="Northeast",location.rate=0.08305370628148596]:2.537006579805E-1)[&location="Northeast",location.rate=0.08305370628148596]:3.606168688131E-2)[&location="Northeast",location.rate=0.08305370628148596]:7.86838624999E-3,59[&location="Northeast",location.rate=0.08305370628148596]:2.593793649916E-1)[&location="Northeast",location.rate=0.08305370628148596]:2.079292165964E-1,68[&location="North",location.rate=0.08305370628148596]:4.18128253719E-1)[&location="Northeast",location.rate=0.08305370628148596]:5.532456891889E-1)[&location="Northeast",location.rate=0.08305370628148596]:3.077771210108E-1)[&location="Northeast",location.rate=0.08305370628148596]:3.952529898147E-2)[&location="Northeast",location.rate=0.08305370628148596]:1.229239174263E-1,33[&location="Northeast",location.rate=0.08305370628148596]:1.442758775982E-2)[&location="Northeast",location.rate=0.08305370628148596]:2.404911905294E-3,34[&location="Northeast",location.rate=0.08305370628148596]:3.327085582949E-2)[&location="Northeast",location.rate=0.08305370628148596]:3.351941785559E-2,32[&location="Northeast",location.rate=0.08305370628148596]:4.4872465466E-2)[&location="Northeast"];
tree STATE_2686000 [&joint=-66.0721191129624,lnP=-66.0721191129624] = [&R] ((((34[&location="Northeast",location.rate=0.09470895844278117]:3.295899104012E-3,(((((56[&location="Northeast",location.rate=0.09470895844278117]:2.756987906043E-1,55[&location="Northeast",location.rate=0.09470895844278117]:2.756987906043E-1)[&location="Northeast",location.rate=0.09470895844278117]:9.380886173882E-2,((57[&location="Northeast",location.rate=0.09470895844278117]:2.85910967879E-1,54[&location="Northeast",location.rate=0.09470895844278117]:2.449273613216E-1)[&location="Northeast",location.rate=0.09470895844278117]:6.775703167572E-2,(58[&location="Northeast",location.rate=0.09470895844278117]:4.379804502992E-2,37[&location="Northeast",location.rate=0.09470895844278117]:6.292372809003E-2)[&location="Northeast",location.rate=0.09470895844278117]:3.262633971478E-1)[&location="Northeast",location.rate=0.09470895844278117]:2.676861453715E-2)[&location="Northeast",location.rate=0.09470895844278117]:6.739095662373E-2,59[&location="Northeast",location.rate=0.09470895844278117]:4.450953302785E-1)[&location="Northeast",location.rate=0.09470895844278117]:4.207420950548E-1,68[&location="North",location.rate=0.09470895844278117]:8.166570974643E-1)[&location="Northeast",location.rate=0.09470895844278117]:5.271521589265E-1,(((((((74[&location="North",location.rate=0.09470895844278117]:4.228319465529E-1,76[&location="North",location.rate=0.09470895844278117]:4.228319465529E-1)[&location="North",location.rate=0.09470895844278117]:5.639961210189E-3,70[&location="North",location.rate=0.09470895844278117]:3.901157433797E-1)[&location="North",location.rate=0.09470895844278117]:6.119717164636E-2,75[&location="North",location.rate=0.09470895844278117]:4.896690794095E-1)[&location="North",location.rate=0.09470895844278117]:2.630210937694E-1,(((((71[&location="North",location.rate=0.09470895844278117]:2.809075864002E-1,(79[&location="North",location.rate=0.09470895844278117]:2.52061646006E-1,(72[&location="North",location.rate=0.09470895844278117]:2.330785373457E-3,78[&location="North",location.rate=0.09470895844278117]:2.424859359277E-2)[&location="North",location.rate=0.09470895844278117]:2.278130524132E-1)[&location="North",location.rate=0.09470895844278117]:5.62432006683E-2)[&location="North",location.rate=0.09470895844278117]:6.679147171483E-2,82[&location="North",location.rate=0.09470895844278117]:3.833154964712E-1)[&location="North",location.rate=0.09470895844278117]:3.98004974385E-2,(81[&location="North",location.rate=0.09470895844278117]:8.746083536098E-2,80[&location="North",location.rate=0.09470895844278117]:8.746083536098E-2)[&location="North",location.rate=0.09470895844278117]:3.192168023843E-1)[&location="North",location.rate=0.09470895844278117]:8.943947401551E-3,77[&location="North",location.rate=0.09470895844278117]:4.594572015852E-1)[&location="North",location.rate=0.09470895844278117]:4.548558150146E-2,73[&location="North",location.rate=0.09470895844278117]:5.104222351414E-1)[&location="North",location.rate=0.09470895844278117]:2.422679380375E-1)[&location="North",location.rate=0.09470895844278117]:5.982914672121E-1,53[&location="Northeast",location.rate=0.09470895844278117]:6.04518581779E-1)[&location="Northeast",location.rate=0.09470895844278117]:6.420275922805E-2,((134[&location="Northeast",location.rate=0.09470895844278117]:5.924108384991E-1,(133[&location="Northeast",location.rate=0.09470895844278117]:4.708746133415E-1,137[&location="Northeast",location.rate=0.09470895844278117]:5.119705037526E-1)[&location="Northeast",location.rate=0.09470895844278117]:1.516732114587E-1)[&location="Northeast",location.rate=0.09470895844278117]:7.785961175455E-1,(((29[&location="RJ",location.rate=0.09470895844278117]:4.428113205953E-1,(5[&location="RJ",location.rate=0.09470895844278117]:1.234082923309E-1,12[&location="RJ",location.rate=0.09470895844278117]:1.617644567143E-1)[&location="RJ",location.rate=0.09470895844278117]:1.741975488124E-1)[&location="RJ",location.rate=0.09470895844278117]:1.282727294536E-1,103[&location="RJ",location.rate=0.09470895844278117]:3.382073377201E-1)[&location="RJ",location.rate=0.09470895844278117]:1.904841143729E0,52[&location="Northeast",location.rate=0.09470895844278117]:5.787547468879E-1)[&location="Northeast",location.rate=0.09470895844278117]:4.850641980106E-2)[&location="Northeast",location.rate=0.09470895844278117]:4.965689562941E-2)[&location="Northeast",location.rate=0.09470895844278117]:5.353417300057E-1,125[&location="Northeast",location.rate=0.09470895844278117]:9.936805573515E-1)[&location="Northeast",location.rate=0.09470895844278117]:5.16795365706E-1)[&location="Northeast",location.rate=0.09470895844278117]:7.022097911559E-2)[&location="Northeast",location.rate=0.09470895844278117]:6.087934707907E-3,(((38[&location="Northeast",location.rate=0.09470895844278117]:1.238983693202E0,((16[&location="RJ",location.rate=0.09470895844278117]:2.708188261765E0,(((7[&location="RJ",location.rate=0.09470895844278117]:3.258037992583E-1,8[&location="RJ",location.rate=0.09470895844278117]:3.258037992583E-1)[&location="RJ",location.rate=0.09470895844278117]:1.157056598253E-1,26[&location="RJ",location.rate=0.09470895844278117]:5.483587741521E-1)[&location="RJ",location.rate=0.09470895844278117]:3.265716699833E-1,(31[&location="RJ",location.rate=0.09470895844278117]:6.672705041337E-1,(2[&location="RJ",location.rate=0.09470895844278117]:4.01953125216E-1,(22[&location="RJ",location.rate=0.09470895844278117]:3.217036138157E-1,27[&location="RJ",location.rate=0.09470895844278117]:3.3814196998E-1)[&location="RJ",location.rate=0.09470895844278117]:2.528522511264E-1)[&location="RJ",location.rate=0.09470895844278117]:3.792011864355E-2)[&location="RJ",location.rate=0.09470895844278117]:2.514955564401E-1)[&location="RJ",location.rate=0.09470895844278117]:1.888052338178E0)[&location="RJ",location.rate=0.09470895844278117]:3.472300390525E-2,(((((100[&location="RJ",location.rate=0.09470895844278117]:3.203026240586E-1,94[&location="RJ",location.rate=0.09470895844278117]:3.203026240586E-1)[&location="RJ",location.rate=0.09470895844278117]:8.223399434462E-2,95[&location="RJ",location.rate=0.09470895844278117]:4.872360719553E-1)[&location="RJ",location.rate=0.09470895844278117]:1.250514360113E-1,(99[&location="RJ",location.rate=0.09470895844278117]:5.368668657724E-1,96[&location="RJ",location.rate=0.09470895844278117]:5.013477400895E-1)[&location="RJ",location.rate=0.09470895844278117]:8.63496039427E-2)[&location="RJ",location.rate=0.09470895844278117]:9.549784536323E-2,98[&location="RJ",location.rate=0.09470895844278117]:6.968563915811E-1)[&location="RJ",location.rate=0.09470895844278117]:4.682236274894E-2,(146[&location="RJ",location.rate=0.09470895844278117]:6.716427526123E-1,(((97[&location="RJ",location.rate=0.09470895844278117]:3.717733913284E-1,40[&location="RJ",location.rate=0.09470895844278117]:4.428116426946E-1)[&location="RJ",location.rate=0.09470895844278117]:8.004344658576E-2,(39[&location="RJ",location.rate=0.09470895844278117]:4.141678130979E-1,147[&location="RJ",location.rate=0.09470895844278117]:4.715448622782E-1)[&location="RJ",location.rate=0.09470895844278117]:1.086872761824E-1)[&location="RJ",location.rate=0.09470895844278117]:5.011487134224E-3,(101[&location="RJ",location.rate=0.09470895844278117]:7.542986346248E-1,((((6[&location="RJ",location.rate=0.09470895844278117]:3.442770296721E-1,(10[&location="RJ",location.rate=0.09470895844278117]:2.61076628328E-1,15[&location="RJ",location.rate=0.09470895844278117]:2.994327927114E-1)[&location="RJ",location.rate=0.09470895844278117]:9.963875750847E-2)[&location="RJ",location.rate=0.09470895844278117]:2.167858878103E-1,(3[&location="RJ",location.rate=0.09470895844278117]:3.79095425311E-1,18[&location="RJ",location.rate=0.09470895844278117]:4.941639184616E-1)[&location="RJ",location.rate=0.09470895844278117]:1.299126976509E-1)[&location="RJ",location.rate=0.09470895844278117]:2.937429512454E-1,(((89[&location="Northeast",location.rate=0.09470895844278117]:1.688977659197E-1,88[&location="Northeast",location.rate=0.09470895844278117]:1.551991357827E-1)[&location="Northeast",location.rate=0.09470895844278117]:3.153489334293E-2,87[&location="Northeast",location.rate=0.09470895844278117]:1.867340291256E-1)[&location="Northeast",location.rate=0.09470895844278117]:3.99404238039E-2,((((84[&location="Northeast",location.rate=0.09470895844278117]:8.886604264801E-2,83[&location="Northeast",location.rate=0.09470895844278117]:8.886604264801E-2)[&location="Northeast",location.rate=0.09470895844278117]:1.593389891458E-3,93[&location="Northeast",location.rate=0.09470895844278117]:1.041580626765E-1)[&location="Northeast",location.rate=0.09470895844278117]:3.335834996681E-2,(85[&location="Northeast",location.rate=0.09470895844278117]:8.636865464158E-3,86[&location="Northeast",location.rate=0.09470895844278117]:8.636865464158E-3)[&location="Northeast",location.rate=0.09470895844278117]:1.151809170421E-1)[&location="Northeast",location.rate=0.09470895844278117]:7.259868040999E-3,((90[&location="Northeast",location.rate=0.09470895844278117]:7.007558160069E-2,91[&location="Northeast",location.rate=0.09470895844278117]:7.007558160069E-2)[&location="Northeast",location.rate=0.09470895844278117]:2.253436410212E-2,92[&location="Northeast",location.rate=0.09470895844278117]:9.260994570282E-2)[&location="Northeast",location.rate=0.09470895844278117]:5.216633498147E-2)[&location="Northeast",location.rate=0.09470895844278117]:9.559680238226E-2)[&location="Northeast",location.rate=0.09470895844278117]:1.115802648675E0)[&location="RJ",location.rate=0.09470895844278117]:6.202114880254E-1,((142[&location="RJ",location.rate=0.09470895844278117]:4.028861635483E-1,((141[&location="RJ",location.rate=0.09470895844278117]:1.966116059699E-1,145[&location="RJ",location.rate=0.09470895844278117]:1.993513319975E-1)[&location="RJ",location.rate=0.09470895844278117]:9.676263506322E-2,144[&location="RJ",location.rate=0.09470895844278117]:2.906345150058E-1)[&location="RJ",location.rate=0.09470895844278117]:1.067721964875E-1)[&location="RJ",location.rate=0.09470895844278117]:9.592805660363E-1,((((105[&location="RJ",location.rate=0.09470895844278117]:4.170985140616E-1,110[&location="RJ",location.rate=0.09470895844278117]:4.390163222807E-1)[&location="RJ",location.rate=0.09470895844278117]:2.416917236495E-1,((9[&location="RJ",location.rate=0.09470895844278117]:4.941878678796E-1,113[&location="RJ",location.rate=0.09470895844278117]:5.024070459617E-1)[&location="RJ",location.rate=0.09470895844278117]:1.238156012596E-2,(((17[&location="RJ",location.rate=0.09470895844278117]:2.167321476485E-1,14[&location="RJ",location.rate=0.09470895844278117]:1.783759832648E-1)[&location="RJ",location.rate=0.09470895844278117]:2.3452791505E-1,(4[&location="RJ",location.rate=0.09470895844278117]:9.193726095775E-2,30[&location="RJ",location.rate=0.09470895844278117]:2.645400006838E-1)[&location="RJ",location.rate=0.09470895844278117]:2.634323907819E-1)[&location="RJ",location.rate=0.09470895844278117]:7.610332207276E-2,(112[&location="RJ",location.rate=0.09470895844278117]:3.726455079804E-1,117[&location="RJ",location.rate=0.09470895844278117]:3.75385234008E-1)[&location="RJ",location.rate=0.09470895844278117]:1.163617124072E-1)[&location="RJ",location.rate=0.09470895844278117]:2.578138570008E-2)[&location="RJ",location.rate=0.09470895844278117]:1.713988918972E-1)[&location="RJ",location.rate=0.09470895844278117]:2.840720323932E-1,((((13[&location="RJ",location.rate=0.09470895844278117]:4.847910426077E-1,19[&location="RJ",location.rate=0.09470895844278117]:5.231472069914E-1)[&location="RJ",location.rate=0.09470895844278117]:1.274987514478E-1,((107[&location="RJ",location.rate=0.09470895844278117]:4.617518626437E-1,(109[&location="RJ",location.rate=0.09470895844278117]:4.758630524864E-1,(114[&location="RJ",location.rate=0.09470895844278117]:1.905141553702E-1,104[&location="RJ",location.rate=0.09470895844278117]:2.50788127973E-1)[&location="RJ",location.rate=0.09470895844278117]:2.058968423217E-1)[&location="RJ",location.rate=0.09470895844278117]:5.066892348981E-3)[&location="RJ",location.rate=0.09470895844278117]:3.360072401273E-2,108[&location="RJ",location.rate=0.09470895844278117]:4.926128606291E-1)[&location="RJ",location.rate=0.09470895844278117]:9.501939917996E-2)[&location="RJ",location.rate=0.09470895844278117]:6.916204814707E-2,115[&location="RJ",location.rate=0.09470895844278117]:5.992600613807E-1)[&location="RJ",location.rate=0.09470895844278117]:7.609520050527E-2,((116[&location="RJ",location.rate=0.09470895844278117]:4.781239519437E-1,(106[&location="RJ",location.rate=0.09470895844278117]:2.743002415601E-1,(111[&location="RJ",location.rate=0.09470895844278117]:1.982648944653E-1,139[&location="RJ",location.rate=0.09470895844278117]:3.736073602187E-1)[&location="RJ",location.rate=0.09470895844278117]:9.247370325917E-2)[&location="RJ",location.rate=0.09470895844278117]:2.640976829863E-1)[&location="RJ",location.rate=0.09470895844278117]:1.633329409147E-1,(148[&location="RJ",location.rate=0.09470895844278117]:1.556924105961E-1,143[&location="RJ",location.rate=0.09470895844278117]:1.529526845688E-1)[&location="RJ",location.rate=0.09470895844278117]:5.24120646646E-1)[&location="RJ",location.rate=0.09470895844278117]:3.389836902758E-2)[&location="RJ",location.rate=0.09470895844278117]:2.127124876702E-1)[&location="RJ",location.rate=0.09470895844278117]:1.868754211853E-1,((((23[&location="RJ",location.rate=0.09470895844278117]:6.222890213016E-1,(20[&location="RJ",location.rate=0.09470895844278117]:5.588245692964E-1,25[&location="RJ",location.rate=0.09470895844278117]:5.780026514882E-1)[&location="RJ",location.rate=0.09470895844278117]:5.524527392306E-2)[&location="RJ",location.rate=0.09470895844278117]:9.021915473343E-2,(140[&location="RJ",location.rate=0.09470895844278117]:4.954407874992E-1,11[&location="RJ",location.rate=0.09470895844278117]:5.14618869691E-1)[&location="RJ",location.rate=0.09470895844278117]:1.129577994948E-1)[&location="RJ",location.rate=0.09470895844278117]:4.443174265447E-1,102[&location="RJ",location.rate=0.09470895844278117]:6.140671073002E-3)[&location="RJ",location.rate=0.09470895844278117]:1.693701155639E-2,((1[&location="RJ",location.rate=0.09470895844278117]:2.989107966928E-2,(28[&location="RJ",location.rate=0.09470895844278117]:6.159167637398E-1,21[&location="RJ",location.rate=0.09470895844278117]:5.912592294934E-1)[&location="RJ",location.rate=0.09470895844278117]:2.002756857924E-1)[&location="RJ",location.rate=0.09470895844278117]:2.071543908381E-2,24[&location="RJ",location.rate=0.09470895844278117]:8.314284365613E-1)[&location="RJ",location.rate=0.09470895844278117]:3.532930816844E-1)[&location="RJ",location.rate=0.09470895844278117]:6.008466619442E-2)[&location="RJ",location.rate=0.09470895844278117]:3.242903829498E-2)[&location="RJ",location.rate=0.09470895844278117]:3.101109011413E-1)[&location="RJ",location.rate=0.09470895844278117]:3.340757984197E-1)[&location="RJ",location.rate=0.09470895844278117]:7.467321007835E-1)[&location="RJ",location.rate=0.09470895844278117]:2.355759696283E-2)[&location="RJ",location.rate=0.09470895844278117]:6.383928040633E-2)[&location="RJ",location.rate=0.09470895844278117]:4.215488576938E-2)[&location="RJ",location.rate=0.09470895844278117]:6.498713645784E-1)[&location="Northeast",location.rate=0.09470895844278117]:1.882380054164E-1,(((45[&location="Northeast",location.rate=0.09470895844278117]:6.595966327748E-1,(((49[&location="Northeast",location.rate=0.09470895844278117]:5.168768388244E-1,(44[&location="Northeast",location.rate=0.09470895844278117]:4.870980037769E-1,(51[&location="Northeast",location.rate=0.09470895844278117]:4.379844056455E-1,47[&location="Northeast",location.rate=0.09470895844278117]:4.65306810017E-1)[&location="Northeast",location.rate=0.09470895844278117]:2.725567463414E-2)[&location="Northeast",location.rate=0.09470895844278117]:5.710123941892E-2)[&location="Northeast",location.rate=0.09470895844278117]:1.700623752227E-3,((43[&location="Northeast",location.rate=0.09470895844278117]:4.487687669491E-1,46[&location="Northeast",location.rate=0.09470895844278117]:4.487687669491E-1)[&location="Northeast",location.rate=0.09470895844278117]:4.870572689545E-3,(48[&location="Northeast",location.rate=0.09470895844278117]:3.631323636037E-1,(42[&location="Northeast",location.rate=0.09470895844278117]:2.655184111668E-1,41[&location="Northeast",location.rate=0.09470895844278117]:2.600539302925E-1)[&location="Northeast",location.rate=0.09470895844278117]:5.93625863167E-2)[&location="Northeast",location.rate=0.09470895844278117]:7.95780142864E-2)[&location="Northeast",location.rate=0.09470895844278117]:9.772500818369E-2)[&location="Northeast",location.rate=0.09470895844278117]:3.87259111159E-2,50[&location="Northeast",location.rate=0.09470895844278117]:5.573033736925E-1)[&location="Northeast",location.rate=0.09470895844278117]:7.770309514797E-2)[&location="Northeast",location.rate=0.09470895844278117]:1.906113047386E-1,((((64[&location="Centre-West",location.rate=0.09470895844278117]:4.324091546283E-1,((62[&location="Centre-West",location.rate=0.09470895844278117]:3.436565497051E-1,65[&location="Centre-West",location.rate=0.09470895844278117]:1.518757277874E-1)[&location="Centre-West",location.rate=0.09470895844278117]:3.428709951746E-2,60[&location="Centre-West",location.rate=0.09470895844278117]:1.861628273048E-1)[&location="Centre-West",location.rate=0.09470895844278117]:9.556139581674E-2)[&location="Centre-West",location.rate=0.09470895844278117]:6.514608300191E-2,(61[&location="Centre-West",location.rate=0.09470895844278117]:1.809563857447E-1,63[&location="Centre-West",location.rate=0.09470895844278117]:1.398604953336E-1)[&location="Centre-West",location.rate=0.09470895844278117]:3.576947422966E-1)[&location="Centre-West",location.rate=0.09470895844278117]:8.289875244498E-1,(118[&location="Northeast",location.rate=0.09470895844278117]:5.820434757862E-1,(69[&location="North",location.rate=0.09470895844278117]:5.852124693782E-1,((132[&location="North",location.rate=0.09470895844278117]:1.131857716714E-1,129[&location="North",location.rate=0.09470895844278117]:1.10446045644E-1)[&location="North",location.rate=0.09470895844278117]:1.576607270345E-1,(130[&location="North",location.rate=0.09470895844278117]:1.040930789588E-1,131[&location="North",location.rate=0.09470895844278117]:1.068328049861E-1)[&location="North",location.rate=0.09470895844278117]:1.640136937197E-1)[&location="North",location.rate=0.09470895844278117]:1.691604912201E-1)[&location="North",location.rate=0.09470895844278117]:7.7899105176E-3)[&location="North",location.rate=0.09470895844278117]:7.855951767049E-1)[&location="Northeast",location.rate=0.09470895844278117]:1.409925305605E-2,128[&location="North",location.rate=0.09470895844278117]:1.24201187815E0)[&location="Northeast",location.rate=0.09470895844278117]:3.81592271655E-1)[&location="Northeast",location.rate=0.09470895844278117]:1.433496168213E-1,(((121[&location="Northeast",location.rate=0.09470895844278117]:1.883207733268E0,127[&location="Centre-West",location.rate=0.09470895844278117]:2.324303623679E0)[&location="Northeast",location.rate=0.09470895844278117]:2.314642511024E-1,36[&location="Northeast",location.rate=0.09470895844278117]:3.521992957633E-2)[&location="Northeast",location.rate=0.09470895844278117]:1.739531649302E-1,35[&location="Northeast",location.rate=0.09470895844278117]:1.625977520408E-1)[&location="Northeast",location.rate=0.09470895844278117]:7.558889129756E-2)[&location="Northeast",location.rate=0.09470895844278117]:5.86669608765E-1)[&location="Northeast",location.rate=0.09470895844278117]:3.366918271872E-2,((66[&location="North",location.rate=0.09470895844278117]:2.67171784418E-1,((124[&location="Northeast",location.rate=0.09470895844278117]:2.959838059353E-1,(123[&location="Northeast",location.rate=0.09470895844278117]:2.349879573719E-1,122[&location="Northeast",location.rate=0.09470895844278117]:2.349879573719E-1)[&location="Northeast",location.rate=0.09470895844278117]:6.372808900049E-2)[&location="Northeast",location.rate=0.09470895844278117]:4.47739061354E-1,67[&location="North",location.rate=0.09470895844278117]:2.451825573857E-1)[&location="North",location.rate=0.09470895844278117]:2.198922703235E-2)[&location="North",location.rate=0.09470895844278117]:7.291989617038E-2,((126[&location="Northeast",location.rate=0.09470895844278117]:1.142850126995E0,((135[&location="Northeast",location.rate=0.09470895844278117]:5.015887337608E-1,(138[&location="Northeast",location.rate=0.09470895844278117]:1.827270819166E-1,136[&location="Northeast",location.rate=0.09470895844278117]:5.122023260143E-2)[&location="Northeast",location.rate=0.09470895844278117]:5.188616518442E-1)[&location="Northeast",location.rate=0.09470895844278117]:9.550232484487E-1,119[&location="Northeast",location.rate=0.09470895844278117]:1.804557187689E0)[&location="Northeast",location.rate=0.09470895844278117]:1.2399546195E-1)[&location="Northeast",location.rate=0.09470895844278117]:2.717256808791E-1,120[&location="Northeast",location.rate=0.09470895844278117]:2.104387919559E0)[&location="Northeast",location.rate=0.09470895844278117]:1.726900623992E-1)[&location="Northeast",location.rate=0.09470895844278117]:5.184337542337E-1)[&location="Northeast",location.rate=0.09470895844278117]:1.387209761994E-2)[&location="Northeast",location.rate=0.09470895844278117]:2.624613146849E-2,33[&location="Northeast",location.rate=0.09470895844278117]:1.919160911604E-2)[&location="Northeast",location.rate=0.09470895844278117]:4.737227931558E-2,32[&location="Northeast",location.rate=0.09470895844278117]:6.10844363769E-2)[&location="Northeast"];
tree STATE_2688000 [&joint=-76.26296400884888,lnP=-76.26296400884888] = [&R] (33[&location="Northeast",location.rate=0.0592422086902924]:6.512659517693E-2,((((((59[&location="Northeast",location.rate=0.0592422086902924]:4.095448775723E-1,((57[&location="Northeast",location.rate=0.0592422086902924]:1.742993801209E-1,58[&location="Northeast",location.rate=0.0592422086902924]:1.906928227439E-1)[&location="Northeast",location.rate=0.0592422086902924]:1.113506961009E-1,((54[&location="Northeast",location.rate=0.0592422086902924]:7.068139806462E-2,37[&location="Northeast",location.rate=0.0592422086902924]:1.471841303051E-1)[&location="Northeast",location.rate=0.0592422086902924]:1.680378810787E-1,(56[&location="Northeast",location.rate=0.0592422086902924]:1.866354073839E-1,55[&location="Northeast",location.rate=0.0592422086902924]:1.866354073839E-1)[&location="Northeast",location.rate=0.0592422086902924]:8.213851656804E-2)[&location="Northeast",location.rate=0.0592422086902924]:5.947190521214E-3)[&location="Northeast",location.rate=0.0592422086902924]:1.266270417875E-1)[&location="Northeast",location.rate=0.0592422086902924]:1.81458846751E-1,68[&location="North",location.rate=0.0592422086902924]:5.418233964543E-1)[&location="Northeast",location.rate=0.0592422086902924]:2.68640555157E-1,((((134[&location="Northeast",location.rate=0.0592422086902924]:4.355484002631E-1,(137[&location="Northeast",location.rate=0.0592422086902924]:4.998355648839E-1,133[&location="Northeast",location.rate=0.0592422086902924]:4.587396744728E-1)[&location="Northeast",location.rate=0.0592422086902924]:6.945712091413E-3)[&location="Northeast",location.rate=0.0592422086902924]:8.655645433623E-1,((((12[&location="RJ",location.rate=0.0592422086902924]:2.136155961649E-1,5[&location="RJ",location.rate=0.0592422086902924]:1.752594317814E-1)[&location="RJ",location.rate=0.0592422086902924]:3.546662549831E-1,29[&location="RJ",location.rate=0.0592422086902924]:6.751311662165E-1)[&location="RJ",location.rate=0.0592422086902924]:9.177985741231E-2,103[&location="RJ",location.rate=0.0592422086902924]:5.340343113E-1)[&location="RJ",location.rate=0.0592422086902924]:1.373125350673E0,52[&location="Northeast",location.rate=0.0592422086902924]:2.428659274119E-1)[&location="Northeast",location.rate=0.0592422086902924]:3.145012268578E-1)[&location="Northeast",location.rate=0.0592422086902924]:6.524709401594E-2,((((70[&location="North",location.rate=0.0592422086902924]:4.289988576632E-1,(76[&location="North",location.rate=0.0592422086902924]:4.408139725694E-1,74[&location="North",location.rate=0.0592422086902924]:4.408139725694E-1)[&location="North",location.rate=0.0592422086902924]:2.654104947726E-2)[&location="North",location.rate=0.0592422086902924]:3.018466759204E-2,75[&location="North",location.rate=0.0592422086902924]:4.975396896387E-1)[&location="North",location.rate=0.0592422086902924]:3.109074619702E-1,(((79[&location="North",location.rate=0.0592422086902924]:3.578711070099E-1,(82[&location="North",location.rate=0.0592422086902924]:1.75949207139E-1,(78[&location="North",location.rate=0.0592422086902924]:2.451332137707E-2,72[&location="North",location.rate=0.0592422086902924]:2.59551315776E-3)[&location="North",location.rate=0.0592422086902924]:1.432167076799E-1)[&location="North",location.rate=0.0592422086902924]:1.901410779529E-1)[&location="North",location.rate=0.0592422086902924]:8.1112913236E-2,(80[&location="North",location.rate=0.0592422086902924]:1.371463887096E-1,81[&location="North",location.rate=0.0592422086902924]:1.371463887096E-1)[&location="North",location.rate=0.0592422086902924]:2.93618453454E-1)[&location="North",location.rate=0.0592422086902924]:2.117324109428E-2,(77[&location="North",location.rate=0.0592422086902924]:4.480913392618E-1,(73[&location="North",location.rate=0.0592422086902924]:3.806823042658E-1,71[&location="North",location.rate=0.0592422086902924]:3.12189153581E-1)[&location="North",location.rate=0.0592422086902924]:7.288848705076E-2)[&location="North",location.rate=0.0592422086902924]:4.768236043444E-2)[&location="North",location.rate=0.0592422086902924]:3.071939998579E-1)[&location="North",location.rate=0.0592422086902924]:4.75603002173E-1,53[&location="Northeast",location.rate=0.0592422086902924]:5.375870951698E-1)[&location="Northeast",location.rate=0.0592422086902924]:7.683043180445E-2)[&location="Northeast",location.rate=0.0592422086902924]:1.395390124772E-1,125[&location="Northeast",location.rate=0.0592422086902924]:5.435740257903E-1)[&location="Northeast",location.rate=0.0592422086902924]:4.335565924877E-1)[&location="Northeast",location.rate=0.0592422086902924]:5.588205775676E-1,(((38[&location="Northeast",location.rate=0.0592422086902924]:6.016519723953E-1,(((97[&location="RJ",location.rate=0.0592422086902924]:3.469789138882E-1,((16[&location="RJ",location.rate=0.0592422086902924]:2.449762865645E0,((((((144[&location="RJ",location.rate=0.0592422086902924]:4.887141403783E-1,(141[&location="RJ",location.rate=0.0592422086902924]:8.975631666441E-2,145[&location="RJ",location.rate=0.0592422086902924]:9.249604269199E-2)[&location="RJ",location.rate=0.0592422086902924]:4.016975497412E-1)[&location="RJ",location.rate=0.0592422086902924]:2.170135969132E-1,142[&location="RJ",location.rate=0.0592422086902924]:7.112071893464E-1)[&location="RJ",location.rate=0.0592422086902924]:9.460894165694E-1,(((((11[&location="RJ",location.rate=0.0592422086902924]:3.329323319442E-1,140[&location="RJ",location.rate=0.0592422086902924]:3.137542497525E-1)[&location="RJ",location.rate=0.0592422086902924]:2.61345587056E-1,(23[&location="RJ",location.rate=0.0592422086902924]:6.155472909382E-1,(25[&location="RJ",location.rate=0.0592422086902924]:3.184812631554E-1,20[&location="RJ",location.rate=0.0592422086902924]:2.993031809637E-1)[&location="RJ",location.rate=0.0592422086902924]:3.080249318925E-1)[&location="RJ",location.rate=0.0592422086902924]:6.366213491122E-2)[&location="RJ",location.rate=0.0592422086902924]:5.856395245855E-1,102[&location="RJ",location.rate=0.0592422086902924]:1.141640189283E-1)[&location="RJ",location.rate=0.0592422086902924]:3.323523226586E-3,(24[&location="RJ",location.rate=0.0592422086902924]:1.042758278634E0,(1[&location="RJ",location.rate=0.0592422086902924]:1.186055659825E-1,(28[&location="RJ",location.rate=0.0592422086902924]:6.028404851746E-1,21[&location="RJ",location.rate=0.0592422086902924]:5.781829509282E-1)[&location="RJ",location.rate=0.0592422086902924]:3.020664506708E-1)[&location="RJ",location.rate=0.0592422086902924]:1.433307948431E-1)[&location="RJ",location.rate=0.0592422086902924]:2.363730991374E-1)[&location="RJ",location.rate=0.0592422086902924]:2.294089146136E-1,((((116[&location="RJ",location.rate=0.0592422086902924]:5.092775341062E-1,(148[&location="RJ",location.rate=0.0592422086902924]:1.722041411167E-1,143[&location="RJ",location.rate=0.0592422086902924]:1.694644150894E-1)[&location="RJ",location.rate=0.0592422086902924]:3.754295573732E-1)[&location="RJ",location.rate=0.0592422086902924]:1.469332125104E-1,(104[&location="RJ",location.rate=0.0592422086902924]:2.829562917869E-1,((106[&location="RJ",location.rate=0.0592422086902924]:1.794983119464E-1,111[&location="RJ",location.rate=0.0592422086902924]:1.959366681108E-1)[&location="RJ",location.rate=0.0592422086902924]:3.315239093731E-2,139[&location="RJ",location.rate=0.0592422086902924]:4.044315248015E-1)[&location="RJ",location.rate=0.0592422086902924]:7.030558890312E-2)[&location="RJ",location.rate=0.0592422086902924]:4.335284274325E-1)[&location="RJ",location.rate=0.0592422086902924]:2.894602994806E-1,(115[&location="RJ",location.rate=0.0592422086902924]:5.306371078104E-1,((19[&location="RJ",location.rate=0.0592422086902924]:4.673869335341E-1,13[&location="RJ",location.rate=0.0592422086902924]:4.290307691504E-1)[&location="RJ",location.rate=0.0592422086902924]:1.67616931033E-1,((108[&location="RJ",location.rate=0.0592422086902924]:3.573080772155E-1,((114[&location="RJ",location.rate=0.0592422086902924]:7.981623215547E-2,112[&location="RJ",location.rate=0.0592422086902924]:1.620080129773E-1)[&location="RJ",location.rate=0.0592422086902924]:1.661531794204E-1,109[&location="RJ",location.rate=0.0592422086902924]:3.254214663704E-1)[&location="RJ",location.rate=0.0592422086902924]:5.380441906417E-2)[&location="RJ",location.rate=0.0592422086902924]:6.460227876217E-4,107[&location="RJ",location.rate=0.0592422086902924]:3.606938260304E-1)[&location="RJ",location.rate=0.0592422086902924]:2.14036065934E-1)[&location="RJ",location.rate=0.0592422086902924]:1.618118844879E-2)[&location="RJ",location.rate=0.0592422086902924]:4.150339382868E-1)[&location="RJ",location.rate=0.0592422086902924]:1.716722999079E-1,(((117[&location="RJ",location.rate=0.0592422086902924]:5.984423449931E-1,(((30[&location="RJ",location.rate=0.0592422086902924]:3.628776203737E-1,4[&location="RJ",location.rate=0.0592422086902924]:1.902748806477E-1)[&location="RJ",location.rate=0.0592422086902924]:2.033556326703E-1,9[&location="RJ",location.rate=0.0592422086902924]:4.429455818111E-1)[&location="RJ",location.rate=0.0592422086902924]:1.56269094555E-2,(14[&location="RJ",location.rate=0.0592422086902924]:2.299757448466E-1,17[&location="RJ",location.rate=0.0592422086902924]:2.683319092303E-1)[&location="RJ",location.rate=0.0592422086902924]:2.368159245021E-1)[&location="RJ",location.rate=0.0592422086902924]:1.289109496168E-1)[&location="RJ",location.rate=0.0592422086902924]:6.539788806899E-2,113[&location="RJ",location.rate=0.0592422086902924]:6.611005070345E-1)[&location="RJ",location.rate=0.0592422086902924]:6.836630349724E-2,(105[&location="RJ",location.rate=0.0592422086902924]:4.85836958267E-1,110[&location="RJ",location.rate=0.0592422086902924]:5.077547664861E-1)[&location="RJ",location.rate=0.0592422086902924]:2.162325919909E-1)[&location="RJ",location.rate=0.0592422086902924]:4.700683162952E-1)[&location="RJ",location.rate=0.0592422086902924]:2.213339326811E-1)[&location="RJ",location.rate=0.0592422086902924]:6.382480668146E-2)[&location="RJ",location.rate=0.0592422086902924]:3.283412058302E-1,(((88[&location="Northeast",location.rate=0.0592422086902924]:7.087609299449E-2,89[&location="Northeast",location.rate=0.0592422086902924]:8.457472313151E-2)[&location="Northeast",location.rate=0.0592422086902924]:1.577018892512E-1,(85[&location="Northeast",location.rate=0.0592422086902924]:1.515149523782E-1,(((92[&location="Northeast",location.rate=0.0592422086902924]:5.504530962282E-2,(90[&location="Northeast",location.rate=0.0592422086902924]:5.052294026928E-2,91[&location="Northeast",location.rate=0.0592422086902924]:5.052294026928E-2)[&location="Northeast",location.rate=0.0592422086902924]:4.522369353543E-3)[&location="Northeast",location.rate=0.0592422086902924]:4.13187781647E-2,87[&location="Northeast",location.rate=0.0592422086902924]:8.26654576505E-2)[&location="Northeast",location.rate=0.0592422086902924]:5.567018159309E-3,(83[&location="Northeast",location.rate=0.0592422086902924]:3.615774044877E-2,(86[&location="Northeast",location.rate=0.0592422086902924]:2.543637390322E-2,(93[&location="Northeast",location.rate=0.0592422086902924]:2.102582143581E-2,84[&location="Northeast",location.rate=0.0592422086902924]:7.327191298791E-3)[&location="Northeast",location.rate=0.0592422086902924]:1.810918260443E-2)[&location="Northeast",location.rate=0.0592422086902924]:1.072136654555E-2)[&location="Northeast",location.rate=0.0592422086902924]:5.207473536104E-2)[&location="Northeast",location.rate=0.0592422086902924]:6.328247656839E-2)[&location="Northeast",location.rate=0.0592422086902924]:7.706302986744E-2)[&location="Northeast",location.rate=0.0592422086902924]:1.553919907554E0,((15[&location="RJ",location.rate=0.0592422086902924]:3.344698367469E-1,10[&location="RJ",location.rate=0.0592422086902924]:2.961136723634E-1)[&location="RJ",location.rate=0.0592422086902924]:2.772812071005E-1,((3[&location="RJ",location.rate=0.0592422086902924]:3.791633422202E-1,18[&location="RJ",location.rate=0.0592422086902924]:4.942318353708E-1)[&location="RJ",location.rate=0.0592422086902924]:1.237491909281E-1,6[&location="RJ",location.rate=0.0592422086902924]:5.549673276688E-1)[&location="RJ",location.rate=0.0592422086902924]:1.98919563084E-3)[&location="RJ",location.rate=0.0592422086902924]:7.378701336235E-1)[&location="RJ",location.rate=0.0592422086902924]:4.935508808501E-1)[&location="RJ",location.rate=0.0592422086902924]:1.718172631969E-1,101[&location="RJ",location.rate=0.0592422086902924]:9.054002804221E-1)[&location="RJ",location.rate=0.0592422086902924]:4.246525159562E-1,(146[&location="RJ",location.rate=0.0592422086902924]:3.910820207116E-1,39[&location="RJ",location.rate=0.0592422086902924]:2.708634414767E-1)[&location="RJ",location.rate=0.0592422086902924]:8.602519590787E-2)[&location="RJ",location.rate=0.0592422086902924]:7.381302143086E-3)[&location="RJ",location.rate=0.0592422086902924]:4.133823394145E-2,(((((7[&location="RJ",location.rate=0.0592422086902924]:1.874044554329E-1,8[&location="RJ",location.rate=0.0592422086902924]:1.874044554329E-1)[&location="RJ",location.rate=0.0592422086902924]:2.856582851253E-1,26[&location="RJ",location.rate=0.0592422086902924]:5.799120556268E-1)[&location="RJ",location.rate=0.0592422086902924]:1.085338571988E-1,(22[&location="RJ",location.rate=0.0592422086902924]:3.320867396198E-1,27[&location="RJ",location.rate=0.0592422086902924]:3.485250957842E-1)[&location="RJ",location.rate=0.0592422086902924]:3.454002690961E-1)[&location="RJ",location.rate=0.0592422086902924]:8.925819326737E-3,31[&location="RJ",location.rate=0.0592422086902924]:7.412073485907E-1)[&location="RJ",location.rate=0.0592422086902924]:1.146706939741E-1,2[&location="RJ",location.rate=0.0592422086902924]:6.284807822907E-1)[&location="RJ",location.rate=0.0592422086902924]:1.733853194008E0)[&location="RJ",location.rate=0.0592422086902924]:1.240899178537E-2)[&location="RJ",location.rate=0.0592422086902924]:1.737228452156E-2,(40[&location="RJ",location.rate=0.0592422086902924]:3.414196673668E-1,147[&location="RJ",location.rate=0.0592422086902924]:3.987967165472E-1)[&location="RJ",location.rate=0.0592422086902924]:9.396978240917E-2)[&location="RJ",location.rate=0.0592422086902924]:7.294140660804E-2,((95[&location="RJ",location.rate=0.0592422086902924]:5.128482846745E-1,(100[&location="RJ",location.rate=0.0592422086902924]:4.037260087296E-2,94[&location="RJ",location.rate=0.0592422086902924]:4.037260087296E-2)[&location="RJ",location.rate=0.0592422086902924]:3.877762302495E-1)[&location="RJ",location.rate=0.0592422086902924]:5.935881182719E-2,((99[&location="RJ",location.rate=0.0592422086902924]:5.312670405331E-1,96[&location="RJ",location.rate=0.0592422086902924]:4.957479148503E-1)[&location="RJ",location.rate=0.0592422086902924]:1.309341543363E-2,98[&location="RJ",location.rate=0.0592422086902924]:5.225025324695E-1)[&location="RJ",location.rate=0.0592422086902924]:3.877560228343E-2)[&location="RJ",location.rate=0.0592422086902924]:7.546802217737E-2)[&location="RJ",location.rate=0.0592422086902924]:1.616271269403E-1)[&location="Northeast",location.rate=0.0592422086902924]:5.5897229071E-1,(((((44[&location="Northeast",location.rate=0.0592422086902924]:4.741690866502E-1,47[&location="Northeast",location.rate=0.0592422086902924]:4.796335675245E-1)[&location="Northeast",location.rate=0.0592422086902924]:5.562004182951E-2,((((43[&location="Northeast",location.rate=0.0592422086902924]:4.522677720323E-1,(41[&location="Northeast",location.rate=0.0592422086902924]:2.949660376729E-1,(42[&location="Northeast",location.rate=0.0592422086902924]:2.679236128368E-2,48[&location="Northeast",location.rate=0.0592422086902924]:6.50437274039E-2)[&location="Northeast",location.rate=0.0592422086902924]:2.736381572635E-1)[&location="Northeast",location.rate=0.0592422086902924]:1.026569256164E-1)[&location="Northeast",location.rate=0.0592422086902924]:6.284520312496E-4,46[&location="Northeast",location.rate=0.0592422086902924]:4.528962240635E-1)[&location="Northeast",location.rate=0.0592422086902924]:3.485166250449E-2,51[&location="Northeast",location.rate=0.0592422086902924]:4.604254821965E-1)[&location="Northeast",location.rate=0.0592422086902924]:4.290924764477E-2,(49[&location="Northeast",location.rate=0.0592422086902924]:1.911998897453E-1,50[&location="Northeast",location.rate=0.0592422086902924]:1.911998897453E-1)[&location="Northeast",location.rate=0.0592422086902924]:3.066703592218E-1)[&location="Northeast",location.rate=0.0592422086902924]:4.596475141232E-3)[&location="Northeast",location.rate=0.0592422086902924]:1.643385839642E-2,45[&location="Northeast",location.rate=0.0592422086902924]:5.43490746439E-1)[&location="Northeast",location.rate=0.0592422086902924]:6.439532085572E-2,(((((129[&location="North",location.rate=0.0592422086902924]:4.437073547102E-1,(132[&location="North",location.rate=0.0592422086902924]:3.174818828546E-1,(131[&location="North",location.rate=0.0592422086902924]:1.210256438038E-1,130[&location="North",location.rate=0.0592422086902924]:1.182859177765E-1)[&location="North",location.rate=0.0592422086902924]:1.964562390508E-1)[&location="North",location.rate=0.0592422086902924]:1.28965197883E-1)[&location="North",location.rate=0.0592422086902924]:1.337963029921E-1,69[&location="North",location.rate=0.0592422086902924]:7.25448863182E-1)[&location="North",location.rate=0.0592422086902924]:5.940111113738E-3,118[&location="Northeast",location.rate=0.0592422086902924]:7.20430070186E-1)[&location="North",location.rate=0.0592422086902924]:2.566900207198E-1,128[&location="North",location.rate=0.0592422086902924]:8.373940635086E-1)[&location="North",location.rate=0.0592422086902924]:4.289865066227E-1,((64[&location="Centre-West",location.rate=0.0592422086902924]:4.235232635722E-1,(65[&location="Centre-West",location.rate=0.0592422086902924]:2.332130795577E-1,(60[&location="Centre-West",location.rate=0.0592422086902924]:1.440308555341E-1,62[&location="Centre-West",location.rate=0.0592422086902924]:3.358116774519E-1)[&location="Centre-West",location.rate=0.0592422086902924]:8.918222402355E-2)[&location="Centre-West",location.rate=0.0592422086902924]:3.962525250788E-2)[&location="Centre-West",location.rate=0.0592422086902924]:1.916051206165E-1,(63[&location="Centre-West",location.rate=0.0592422086902924]:6.501103284459E-2,61[&location="Centre-West",location.rate=0.0592422086902924]:1.061069232556E-1)[&location="Centre-West",location.rate=0.0592422086902924]:5.501173513441E-1)[&location="Centre-West",location.rate=0.0592422086902924]:7.498823229288E-1)[&location="Northeast",location.rate=0.0592422086902924]:1.149017094548E-1)[&location="Northeast",location.rate=0.0592422086902924]:2.583836668999E-1,(35[&location="Northeast",location.rate=0.0592422086902924]:5.436177591715E-2,(36[&location="Northeast",location.rate=0.0592422086902924]:4.517755626563E-2,(121[&location="Northeast",location.rate=0.0592422086902924]:1.843600231789E0,127[&location="Centre-West",location.rate=0.0592422086902924]:2.2846961222E0)[&location="Northeast",location.rate=0.0592422086902924]:2.810293792712E-1)[&location="Northeast",location.rate=0.0592422086902924]:5.575956211727E-2)[&location="Northeast",location.rate=0.0592422086902924]:5.653704728117E-2)[&location="Northeast",location.rate=0.0592422086902924]:4.473599933915E-1)[&location="Northeast",location.rate=0.0592422086902924]:6.52449611555E-2,((66[&location="North",location.rate=0.0592422086902924]:1.267205936363E-1,(126[&location="Northeast",location.rate=0.0592422086902924]:6.914033084745E-1,(((135[&location="Northeast",location.rate=0.0592422086902924]:5.486142755761E-1,(138[&location="Northeast",location.rate=0.0592422086902924]:1.957466243963E-1,136[&location="Northeast",location.rate=0.0592422086902924]:6.423977508112E-2)[&location="Northeast",location.rate=0.0592422086902924]:5.528676511798E-1)[&location="Northeast",location.rate=0.0592422086902924]:1.200346511076E-1,120[&location="Northeast",location.rate=0.0592422086902924]:9.207037212041E-1)[&location="Northeast",location.rate=0.0592422086902924]:7.22054122994E-2,119[&location="Northeast",location.rate=0.0592422086902924]:1.088799544462E0)[&location="Northeast",location.rate=0.0592422086902924]:3.883062866559E-1)[&location="Northeast",location.rate=0.0592422086902924]:6.824914748467E-1)[&location="Northeast",location.rate=0.0592422086902924]:3.963694871043E-1,((122[&location="Northeast",location.rate=0.0592422086902924]:3.555860012014E-1,(123[&location="Northeast",location.rate=0.0592422086902924]:1.976053646984E-1,124[&location="Northeast",location.rate=0.0592422086902924]:1.948731242613E-1)[&location="Northeast",location.rate=0.0592422086902924]:1.57980636503E-1)[&location="Northeast",location.rate=0.0592422086902924]:6.409385268859E-1,67[&location="North",location.rate=0.0592422086902924]:4.952519777467E-1)[&location="Northeast",location.rate=0.0592422086902924]:2.783810299389E-2)[&location="Northeast",location.rate=0.0592422086902924]:1.004136970048E-1)[&location="Northeast",location.rate=0.0592422086902924]:1.980601136612E-1)[&location="Northeast",location.rate=0.0592422086902924]:5.024131157302E-2,34[&location="Northeast",location.rate=0.0592422086902924]:8.791504349491E-3)[&location="Northeast",location.rate=0.0592422086902924]:4.837937234415E-2,32[&location="Northeast",location.rate=0.0592422086902924]:3.525306847456E-2)[&location="Northeast",location.rate=0.0592422086902924]:2.439407464765E-2)[&location="Northeast"];
tree STATE_2690000 [&joint=-61.57790717183332,lnP=-61.57790717183332] = [&R] (33[&location="Northeast",location.rate=0.060029657473337036]:2.585011279579E-1,((32[&location="Northeast",location.rate=0.060029657473337036]:5.14337012395E-2,(((67[&location="North",location.rate=0.060029657473337036]:2.146614114932E-1,((122[&location="Northeast",location.rate=0.060029657473337036]:2.072284165465E-1,124[&location="Northeast",location.rate=0.060029657473337036]:2.044961761094E-1)[&location="Northeast",location.rate=0.060029657473337036]:6.324269777553E-2,123[&location="Northeast",location.rate=0.060029657473337036]:2.704711143221E-1)[&location="Northeast",location.rate=0.060029657473337036]:4.454628475118E-1)[&location="Northeast",location.rate=0.060029657473337036]:1.320655617228E-1,(((119[&location="Northeast",location.rate=0.060029657473337036]:1.967714197424E0,(120[&location="Northeast",location.rate=0.060029657473337036]:1.688303964409E0,(135[&location="Northeast",location.rate=0.060029657473337036]:7.319634688414E-1,(138[&location="Northeast",location.rate=0.060029657473337036]:1.796697115385E-1,136[&location="Northeast",location.rate=0.060029657473337036]:4.816286222331E-2)[&location="Northeast",location.rate=0.060029657473337036]:7.522937573029E-1)[&location="Northeast",location.rate=0.060029657473337036]:7.042857010472E-1)[&location="Northeast",location.rate=0.060029657473337036]:1.835198220557E-1)[&location="Northeast",location.rate=0.060029657473337036]:3.287576579357E-2,126[&location="Northeast",location.rate=0.060029657473337036]:1.214887440573E0)[&location="Northeast",location.rate=0.060029657473337036]:2.709018331043E-1,66[&location="North",location.rate=0.060029657473337036]:2.386150839927E-1)[&location="Northeast",location.rate=0.060029657473337036]:1.081118892233E-1)[&location="Northeast",location.rate=0.060029657473337036]:5.785696956596E-1,(((36[&location="Northeast",location.rate=0.060029657473337036]:1.120762954669E-1,(35[&location="Northeast",location.rate=0.060029657473337036]:1.503331848506E-2,(121[&location="Northeast",location.rate=0.060029657473337036]:2.08880143254E0,((118[&location="Northeast",location.rate=0.060029657473337036]:1.310400845372E0,(69[&location="North",location.rate=0.060029657473337036]:1.082343969868E0,(131[&location="North",location.rate=0.060029657473337036]:4.085024899957E-1,(130[&location="North",location.rate=0.060029657473337036]:2.568550868168E-1,(129[&location="North",location.rate=0.060029657473337036]:1.897039295116E-2,132[&location="North",location.rate=0.060029657473337036]:2.171011897852E-2)[&location="North",location.rate=0.060029657473337036]:2.378846938656E-1)[&location="North",location.rate=0.060029657473337036]:1.489076771516E-1)[&location="North",location.rate=0.060029657473337036]:5.286360004197E-1)[&location="North",location.rate=0.060029657473337036]:2.390157796144E-1)[&location="Northeast",location.rate=0.060029657473337036]:2.997456912004E-1,((45[&location="Northeast",location.rate=0.060029657473337036]:5.493318269201E-1,(((46[&location="Northeast",location.rate=0.060029657473337036]:4.141389095992E-1,((42[&location="Northeast",location.rate=0.060029657473337036]:8.740545429512E-2,48[&location="Northeast",location.rate=0.060029657473337036]:1.256568204153E-1)[&location="Northeast",location.rate=0.060029657473337036]:1.732921024347E-1,41[&location="Northeast",location.rate=0.060029657473337036]:2.552330758556E-1)[&location="Northeast",location.rate=0.060029657473337036]:1.042610250006E-1)[&location="Northeast",location.rate=0.060029657473337036]:2.020802179558E-2,43[&location="Northeast",location.rate=0.060029657473337036]:4.343469313948E-1)[&location="Northeast",location.rate=0.060029657473337036]:9.786717366157E-2,((51[&location="Northeast",location.rate=0.060029657473337036]:3.78176982052E-1,(44[&location="Northeast",location.rate=0.060029657473337036]:3.874062300222E-1,47[&location="Northeast",location.rate=0.060029657473337036]:3.928707108964E-1)[&location="Northeast",location.rate=0.060029657473337036]:1.2628675527E-2)[&location="Northeast",location.rate=0.060029657473337036]:4.372504765747E-2,(49[&location="Northeast",location.rate=0.060029657473337036]:3.696082180818E-1,50[&location="Northeast",location.rate=0.060029657473337036]:3.696082180818E-1)[&location="Northeast",location.rate=0.060029657473337036]:4.682933075338E-2)[&location="Northeast",location.rate=0.060029657473337036]:8.298967097546E-2)[&location="Northeast",location.rate=0.060029657473337036]:2.531444317513E-2)[&location="Northeast",location.rate=0.060029657473337036]:1.202225075075E-1,((((60[&location="Centre-West",location.rate=0.060029657473337036]:1.55784013044E-1,62[&location="Centre-West",location.rate=0.060029657473337036]:3.475648349618E-1)[&location="Centre-West",location.rate=0.060029657473337036]:3.98087065645E-2,(64[&location="Centre-West",location.rate=0.060029657473337036]:3.440259081481E-1,65[&location="Centre-West",location.rate=0.060029657473337036]:1.933409766414E-1)[&location="Centre-West",location.rate=0.060029657473337036]:2.251742967162E-3)[&location="Centre-West",location.rate=0.060029657473337036]:1.85698749167E-1,(63[&location="Centre-West",location.rate=0.060029657473337036]:4.664910977533E-2,61[&location="Centre-West",location.rate=0.060029657473337036]:8.774500018637E-2)[&location="Centre-West",location.rate=0.060029657473337036]:4.853272905069E-1)[&location="Centre-West",location.rate=0.060029657473337036]:7.67705738263E-1,128[&location="North",location.rate=0.060029657473337036]:1.201052001559E0)[&location="Northeast",location.rate=0.060029657473337036]:2.4189854516E-1)[&location="Northeast",location.rate=0.060029657473337036]:2.74699624565E-2)[&location="Northeast",location.rate=0.060029657473337036]:2.112064939183E-2)[&location="Northeast",location.rate=0.060029657473337036]:5.225928320545E-2)[&location="Northeast",location.rate=0.060029657473337036]:5.04676345161E-2)[&location="Northeast",location.rate=0.060029657473337036]:6.770741702306E-2,127[&location="Centre-West",location.rate=0.060029657473337036]:2.700331657695E0)[&location="Northeast",location.rate=0.060029657473337036]:1.842352602633E-1,((((((97[&location="RJ",location.rate=0.060029657473337036]:3.259340316045E-1,(((22[&location="RJ",location.rate=0.060029657473337036]:5.339276233527E-1,27[&location="RJ",location.rate=0.060029657473337036]:5.503659795171E-1)[&location="RJ",location.rate=0.060029657473337036]:2.048522713097E-1,(31[&location="RJ",location.rate=0.060029657473337036]:7.20809707299E-1,((7[&location="RJ",location.rate=0.060029657473337036]:2.419113986511E-1,8[&location="RJ",location.rate=0.060029657473337036]:2.419113986511E-1)[&location="RJ",location.rate=0.060029657473337036]:2.735335491863E-1,26[&location="RJ",location.rate=0.060029657473337036]:6.222942629059E-1)[&location="RJ",location.rate=0.060029657473337036]:5.467982795469E-2)[&location="RJ",location.rate=0.060029657473337036]:7.276470791151E-2)[&location="RJ",location.rate=0.060029657473337036]:1.558953483957E-1,2[&location="RJ",location.rate=0.060029657473337036]:7.220725033321E-1)[&location="RJ",location.rate=0.060029657473337036]:1.631625582468E0)[&location="RJ",location.rate=0.060029657473337036]:4.239060066756E-2,147[&location="RJ",location.rate=0.060029657473337036]:4.967399328186E-1)[&location="RJ",location.rate=0.060029657473337036]:1.680493346908E-2,(((((6[&location="RJ",location.rate=0.060029657473337036]:4.773742653685E-1,18[&location="RJ",location.rate=0.060029657473337036]:5.403879639987E-1)[&location="RJ",location.rate=0.060029657473337036]:3.572960707033E-2,(10[&location="RJ",location.rate=0.060029657473337036]:1.934175712179E-1,15[&location="RJ",location.rate=0.060029657473337036]:2.317737356014E-1)[&location="RJ",location.rate=0.060029657473337036]:3.361246573853E-1)[&location="RJ",location.rate=0.060029657473337036]:3.917093861819E-1,((((88[&location="Northeast",location.rate=0.060029657473337036]:4.441759251206E-2,89[&location="Northeast",location.rate=0.060029657473337036]:5.811622264907E-2)[&location="Northeast",location.rate=0.060029657473337036]:2.583885242929E-1,87[&location="Northeast",location.rate=0.060029657473337036]:3.02806116805E-1)[&location="Northeast",location.rate=0.060029657473337036]:2.964513614127E-2,((((84[&location="Northeast",location.rate=0.060029657473337036]:9.511176760099E-2,86[&location="Northeast",location.rate=0.060029657473337036]:9.511176760099E-2)[&location="Northeast",location.rate=0.060029657473337036]:2.261815590873E-3,93[&location="Northeast",location.rate=0.060029657473337036]:1.110722133289E-1)[&location="Northeast",location.rate=0.060029657473337036]:5.376623579512E-2,(83[&location="Northeast",location.rate=0.060029657473337036]:8.148090423692E-2,85[&location="Northeast",location.rate=0.060029657473337036]:8.148090423692E-2)[&location="Northeast",location.rate=0.060029657473337036]:6.965891475007E-2)[&location="Northeast",location.rate=0.060029657473337036]:2.610645175205E-2,(92[&location="Northeast",location.rate=0.060029657473337036]:1.389678784632E-1,(91[&location="Northeast",location.rate=0.060029657473337036]:4.430809070712E-2,90[&location="Northeast",location.rate=0.060029657473337036]:4.430809070712E-2)[&location="Northeast",location.rate=0.060029657473337036]:9.465978775604E-2)[&location="Northeast",location.rate=0.060029657473337036]:5.197702241288E-2)[&location="Northeast",location.rate=0.060029657473337036]:1.552049822072E-1)[&location="Northeast",location.rate=0.060029657473337036]:8.612999650465E-1,3[&location="RJ",location.rate=0.060029657473337036]:6.540251905956E-1)[&location="RJ",location.rate=0.060029657473337036]:1.987332735047E-1)[&location="RJ",location.rate=0.060029657473337036]:5.797837557323E-1,((((((28[&location="RJ",location.rate=0.060029657473337036]:6.324048572509E-1,21[&location="RJ",location.rate=0.060029657473337036]:6.077473230045E-1)[&location="RJ",location.rate=0.060029657473337036]:1.504018480049E-1,24[&location="RJ",location.rate=0.060029657473337036]:7.773272532011E-1)[&location="RJ",location.rate=0.060029657473337036]:1.169174713468E-1,1[&location="RJ",location.rate=0.060029657473337036]:1.134228067396E-1)[&location="RJ",location.rate=0.060029657473337036]:3.675281390333E-1,(102[&location="RJ",location.rate=0.060029657473337036]:5.885147776405E-2,((140[&location="RJ",location.rate=0.060029657473337036]:4.549835534414E-1,11[&location="RJ",location.rate=0.060029657473337036]:4.741616356331E-1)[&location="RJ",location.rate=0.060029657473337036]:2.887767507018E-1,((25[&location="RJ",location.rate=0.060029657473337036]:6.379080720658E-1,20[&location="RJ",location.rate=0.060029657473337036]:6.187299898741E-1)[&location="RJ",location.rate=0.060029657473337036]:7.583643735474E-2,23[&location="RJ",location.rate=0.060029657473337036]:7.027856053109E-1)[&location="RJ",location.rate=0.060029657473337036]:1.450842878732E-1)[&location="RJ",location.rate=0.060029657473337036]:3.616665160867E-1)[&location="RJ",location.rate=0.060029657473337036]:4.127755020076E-2)[&location="RJ",location.rate=0.060029657473337036]:5.036448697196E-2,((((30[&location="RJ",location.rate=0.060029657473337036]:3.120293046224E-1,4[&location="RJ",location.rate=0.060029657473337036]:1.394265648964E-1)[&location="RJ",location.rate=0.060029657473337036]:4.421353111086E-1,((((117[&location="RJ",location.rate=0.060029657473337036]:4.672266076897E-1,9[&location="RJ",location.rate=0.060029657473337036]:4.562677035801E-1)[&location="RJ",location.rate=0.060029657473337036]:7.346705281042E-2,112[&location="RJ",location.rate=0.060029657473337036]:5.379539344726E-1)[&location="RJ",location.rate=0.060029657473337036]:6.163572783737E-2,(14[&location="RJ",location.rate=0.060029657473337036]:2.558144478528E-1,17[&location="RJ",location.rate=0.060029657473337036]:2.941706122365E-1)[&location="RJ",location.rate=0.060029657473337036]:3.437752144571E-1)[&location="RJ",location.rate=0.060029657473337036]:6.524514824095E-3,113[&location="RJ",location.rate=0.060029657473337036]:6.06114177134E-1)[&location="RJ",location.rate=0.060029657473337036]:3.298194544609E-2)[&location="RJ",location.rate=0.060029657473337036]:2.124626931662E-1,(105[&location="RJ",location.rate=0.060029657473337036]:7.236823694633E-1,110[&location="RJ",location.rate=0.060029657473337036]:7.456001776824E-1)[&location="RJ",location.rate=0.060029657473337036]:1.004791860092E-1)[&location="RJ",location.rate=0.060029657473337036]:2.312182961811E-1,((((13[&location="RJ",location.rate=0.060029657473337036]:6.882456223794E-1,19[&location="RJ",location.rate=0.060029657473337036]:7.26601786763E-1)[&location="RJ",location.rate=0.060029657473337036]:2.411111285619E-2,115[&location="RJ",location.rate=0.060029657473337036]:6.301649544137E-1)[&location="RJ",location.rate=0.060029657473337036]:2.333758496676E-1,(107[&location="RJ",location.rate=0.060029657473337036]:7.113412314278E-1,(108[&location="RJ",location.rate=0.060029657473337036]:5.49310859415E-1,(114[&location="RJ",location.rate=0.060029657473337036]:3.828464273442E-1,109[&location="RJ",location.rate=0.060029657473337036]:4.622984821387E-1)[&location="RJ",location.rate=0.060029657473337036]:1.089301854953E-1)[&location="RJ",location.rate=0.060029657473337036]:1.592906459855E-1)[&location="RJ",location.rate=0.060029657473337036]:2.124735452562E-1)[&location="RJ",location.rate=0.060029657473337036]:5.988947338278E-2,((116[&location="RJ",location.rate=0.060029657473337036]:6.830957669142E-1,(148[&location="RJ",location.rate=0.060029657473337036]:2.970658583502E-1,143[&location="RJ",location.rate=0.060029657473337036]:2.943261323228E-1)[&location="RJ",location.rate=0.060029657473337036]:4.243860729477E-1)[&location="RJ",location.rate=0.060029657473337036]:3.700759899173E-2,((139[&location="RJ",location.rate=0.060029657473337036]:7.969425738078E-1,104[&location="RJ",location.rate=0.060029657473337036]:6.0516175189E-1)[&location="RJ",location.rate=0.060029657473337036]:2.979128126319E-2,(111[&location="RJ",location.rate=0.060029657473337036]:2.392941920428E-2,106[&location="RJ",location.rate=0.060029657473337036]:7.491063039907E-3)[&location="RJ",location.rate=0.060029657473337036]:6.274619701133E-1)[&location="RJ",location.rate=0.060029657473337036]:1.454243053555E-1)[&location="RJ",location.rate=0.060029657473337036]:2.033269115581E-1)[&location="RJ",location.rate=0.060029657473337036]:7.715505364143E-2)[&location="RJ",location.rate=0.060029657473337036]:1.41689005749E-1)[&location="RJ",location.rate=0.060029657473337036]:8.759014907327E-3,((144[&location="RJ",location.rate=0.060029657473337036]:8.557747681052E-2,(145[&location="RJ",location.rate=0.060029657473337036]:6.605031929773E-2,141[&location="RJ",location.rate=0.060029657473337036]:6.331059327014E-2)[&location="RJ",location.rate=0.060029657473337036]:2.500660956774E-2)[&location="RJ",location.rate=0.060029657473337036]:1.065560174574E-1,142[&location="RJ",location.rate=0.060029657473337036]:1.976129463229E-1)[&location="RJ",location.rate=0.060029657473337036]:1.208214925987E0)[&location="RJ",location.rate=0.060029657473337036]:2.760294160158E-1)[&location="RJ",location.rate=0.060029657473337036]:8.802138217538E-1,101[&location="RJ",location.rate=0.060029657473337036]:1.310016315559E0)[&location="RJ",location.rate=0.060029657473337036]:1.193156605423E-1)[&location="RJ",location.rate=0.060029657473337036]:1.286357157031E-1,((39[&location="RJ",location.rate=0.060029657473337036]:4.774736588308E-1,(146[&location="RJ",location.rate=0.060029657473337036]:4.961413769547E-1,16[&location="RJ",location.rate=0.060029657473337036]:2.461415723837E0)[&location="RJ",location.rate=0.060029657473337036]:1.015508611111E-1)[&location="RJ",location.rate=0.060029657473337036]:9.14817523057E-2,(((96[&location="RJ",location.rate=0.060029657473337036]:4.57982559324E-1,99[&location="RJ",location.rate=0.060029657473337036]:4.935016850068E-1)[&location="RJ",location.rate=0.060029657473337036]:1.064016210709E-1,((94[&location="RJ",location.rate=0.060029657473337036]:9.979766858812E-2,100[&location="RJ",location.rate=0.060029657473337036]:9.979766858812E-2)[&location="RJ",location.rate=0.060029657473337036]:1.532918922557E-1,95[&location="RJ",location.rate=0.060029657473337036]:3.377890143959E-1)[&location="RJ",location.rate=0.060029657473337036]:2.511853299334E-1)[&location="RJ",location.rate=0.060029657473337036]:4.937814834217E-2,98[&location="RJ",location.rate=0.060029657473337036]:6.274235309227E-1)[&location="RJ",location.rate=0.060029657473337036]:6.994718076013E-2)[&location="RJ",location.rate=0.060029657473337036]:1.584812167388E-2)[&location="RJ",location.rate=0.060029657473337036]:2.716150799259E-2,40[&location="RJ",location.rate=0.060029657473337036]:6.11965040803E-1)[&location="RJ",location.rate=0.060029657473337036]:9.80066962085E-2,38[&location="Northeast",location.rate=0.060029657473337036]:6.416657260824E-1)[&location="Northeast",location.rate=0.060029657473337036]:2.781433507205E-1)[&location="Northeast",location.rate=0.060029657473337036]:6.078530385881E-1)[&location="Northeast",location.rate=0.060029657473337036]:1.106853921305E-2)[&location="Northeast",location.rate=0.060029657473337036]:1.585588042863E-3,(((125[&location="Northeast",location.rate=0.060029657473337036]:8.658939853066E-1,((((52[&location="Northeast",location.rate=0.060029657473337036]:4.654596884742E-1,(((12[&location="RJ",location.rate=0.060029657473337036]:8.114709807126E-2,5[&location="RJ",location.rate=0.060029657473337036]:4.27909336878E-2)[&location="RJ",location.rate=0.060029657473337036]:2.100260170872E-1,29[&location="RJ",location.rate=0.060029657473337036]:3.980224302269E-1)[&location="RJ",location.rate=0.060029657473337036]:4.036086719286E-1,103[&location="RJ",location.rate=0.060029657473337036]:5.687543898268E-1)[&location="RJ",location.rate=0.060029657473337036]:1.560999033208E0)[&location="Northeast",location.rate=0.060029657473337036]:1.319905307392E-1,53[&location="Northeast",location.rate=0.060029657473337036]:5.89253497902E-1)[&location="Northeast",location.rate=0.060029657473337036]:2.341165331758E-2,(((70[&location="North",location.rate=0.060029657473337036]:4.389319748329E-1,(74[&location="North",location.rate=0.060029657473337036]:4.496059304694E-1,76[&location="North",location.rate=0.060029657473337036]:4.496059304694E-1)[&location="North",location.rate=0.060029657473337036]:2.768220874696E-2)[&location="North",location.rate=0.060029657473337036]:3.093421157167E-2,75[&location="North",location.rate=0.060029657473337036]:5.08222350788E-1)[&location="North",location.rate=0.060029657473337036]:2.214500075877E-1,(73[&location="North",location.rate=0.060029657473337036]:6.411237988303E-1,(((80[&location="North",location.rate=0.060029657473337036]:7.809146189116E-2,81[&location="North",location.rate=0.060029657473337036]:7.809146189116E-2)[&location="North",location.rate=0.060029657473337036]:3.608190324786E-1,(71[&location="North",location.rate=0.060029657473337036]:2.752718313338E-1,77[&location="North",location.rate=0.060029657473337036]:3.382855299639E-1)[&location="North",location.rate=0.060029657473337036]:1.444605808442E-1)[&location="North",location.rate=0.060029657473337036]:5.152565621106E-3,(((78[&location="North",location.rate=0.060029657473337036]:3.208096128465E-2,72[&location="North",location.rate=0.060029657473337036]:1.016315306534E-2)[&location="North",location.rate=0.060029657473337036]:1.716994602709E-1,82[&location="North",location.rate=0.060029657473337036]:2.119995996376E-1)[&location="North",location.rate=0.060029657473337036]:2.45215430644E-4,79[&location="North",location.rate=0.060029657473337036]:2.040256369862E-1)[&location="North",location.rate=0.060029657473337036]:2.482566010869E-1)[&location="North",location.rate=0.060029657473337036]:1.477456703464E-1)[&location="North",location.rate=0.060029657473337036]:8.85485595454E-2)[&location="North",location.rate=0.060029657473337036]:6.29455851456E-1)[&location="Northeast",location.rate=0.060029657473337036]:5.541426301327E-3,(133[&location="Northeast",location.rate=0.060029657473337036]:6.021339310514E-1,(134[&location="Northeast",location.rate=0.060029657473337036]:2.770364753673E-1,137[&location="Northeast",location.rate=0.060029657473337036]:3.482693520795E-1)[&location="Northeast",location.rate=0.060029657473337036]:2.949604693829E-1)[&location="Northeast",location.rate=0.060029657473337036]:7.981521434377E-1)[&location="Northeast",location.rate=0.060029657473337036]:4.580699214469E-1)[&location="Northeast",location.rate=0.060029657473337036]:4.726399026882E-1,(68[&location="North",location.rate=0.060029657473337036]:6.779482665078E-1,(59[&location="Northeast",location.rate=0.060029657473337036]:4.407801289677E-1,(((56[&location="Northeast",location.rate=0.060029657473337036]:2.088758291367E-1,55[&location="Northeast",location.rate=0.060029657473337036]:2.088758291367E-1)[&location="Northeast",location.rate=0.060029657473337036]:5.157319605474E-2,58[&location="Northeast",location.rate=0.060029657473337036]:2.877714295631E-1)[&location="Northeast",location.rate=0.060029657473337036]:7.77833001385E-2,(54[&location="Northeast",location.rate=0.060029657473337036]:1.622576965547E-1,(37[&location="Northeast",location.rate=0.060029657473337036]:1.353698337634E-1,57[&location="Northeast",location.rate=0.060029657473337036]:9.985070808029E-2)[&location="Northeast",location.rate=0.060029657473337036]:1.033905950318E-1)[&location="Northeast",location.rate=0.060029657473337036]:1.459199839666E-1)[&location="Northeast",location.rate=0.060029657473337036]:9.43510823262E-2)[&location="Northeast",location.rate=0.060029657473337036]:2.86348465409E-1)[&location="Northeast",location.rate=0.060029657473337036]:4.939189548203E-1)[&location="Northeast",location.rate=0.060029657473337036]:2.599519546511E-1,34[&location="Northeast",location.rate=0.060029657473337036]:2.108483957682E-2)[&location="Northeast",location.rate=0.060029657473337036]:5.385225792463E-2)[&location="Northeast",location.rate=0.060029657473337036]:2.000023866208E-1)[&location="Northeast"];
tree STATE_2692000 [&joint=-70.94936832694123,lnP=-70.94936832694123] = [&R] ((((((125[&location="Northeast",location.rate=0.07237402288962617]:7.830697169251E-1,((((((80[&location="North",location.rate=0.07237402288962617]:3.380439428532E-2,81[&location="North",location.rate=0.07237402288962617]:3.380439428532E-2)[&location="North",location.rate=0.07237402288962617]:2.554235835303E-1,(73[&location="North",location.rate=0.07237402288962617]:1.365597278868E-1,71[&location="North",location.rate=0.07237402288962617]:6.806657720196E-2)[&location="North",location.rate=0.07237402288962617]:2.019833184219E-1)[&location="North",location.rate=0.07237402288962617]:3.860509799834E-2,(77[&location="North",location.rate=0.07237402288962617]:3.430343828889E-1,((72[&location="North",location.rate=0.07237402288962617]:3.475104681122E-2,78[&location="North",location.rate=0.07237402288962617]:5.666885503054E-2)[&location="North",location.rate=0.07237402288962617]:8.326262441621E-2,(82[&location="North",location.rate=0.07237402288962617]:1.438561233952E-1,79[&location="North",location.rate=0.07237402288962617]:1.356369453131E-1)[&location="North",location.rate=0.07237402288962617]:4.294534133615E-3)[&location="North",location.rate=0.07237402288962617]:1.674864650861E-1)[&location="North",location.rate=0.07237402288962617]:2.863430936346E-2)[&location="North",location.rate=0.07237402288962617]:4.530711187778E-1,(75[&location="North",location.rate=0.07237402288962617]:5.142955040619E-1,(70[&location="North",location.rate=0.07237402288962617]:2.808385576256E-1,(76[&location="North",location.rate=0.07237402288962617]:3.003501526648E-1,74[&location="North",location.rate=0.07237402288962617]:3.003501526648E-1)[&location="North",location.rate=0.07237402288962617]:1.884456934426E-2)[&location="North",location.rate=0.07237402288962617]:1.951007820529E-1)[&location="North",location.rate=0.07237402288962617]:3.159237590229E-1)[&location="North",location.rate=0.07237402288962617]:4.409913115037E-1,(53[&location="Northeast",location.rate=0.07237402288962617]:4.982048476663E-1,((103[&location="RJ",location.rate=0.07237402288962617]:7.355794135333E-1,(29[&location="RJ",location.rate=0.07237402288962617]:5.797352905752E-1,(5[&location="RJ",location.rate=0.07237402288962617]:7.39749865154E-2,12[&location="RJ",location.rate=0.07237402288962617]:1.123311508989E-1)[&location="RJ",location.rate=0.07237402288962617]:3.605548246078E-1)[&location="RJ",location.rate=0.07237402288962617]:3.887208352869E-1)[&location="RJ",location.rate=0.07237402288962617]:1.375960966178E0,52[&location="Northeast",location.rate=0.07237402288962617]:4.472466451504E-1)[&location="Northeast",location.rate=0.07237402288962617]:5.915492382734E-2)[&location="Northeast",location.rate=0.07237402288962617]:2.654266831019E-2)[&location="Northeast",location.rate=0.07237402288962617]:6.024115525447E-2,((133[&location="Northeast",location.rate=0.07237402288962617]:4.823238441418E-1,134[&location="Northeast",location.rate=0.07237402288962617]:4.521868578406E-1)[&location="Northeast",location.rate=0.07237402288962617]:1.195615759273E-1,137[&location="Northeast",location.rate=0.07237402288962617]:6.429813104802E-1)[&location="Northeast",location.rate=0.07237402288962617]:7.651827481301E-1)[&location="Northeast",location.rate=0.07237402288962617]:4.084635593553E-1)[&location="Northeast",location.rate=0.07237402288962617]:3.686631710102E-1,((((58[&location="Northeast",location.rate=0.07237402288962617]:1.727126851279E-1,54[&location="Northeast",location.rate=0.07237402288962617]:1.153356359476E-1)[&location="Northeast",location.rate=0.07237402288962617]:3.515343073101E-2,(59[&location="Northeast",location.rate=0.07237402288962617]:1.582148445899E-1,(37[&location="Northeast",location.rate=0.07237402288962617]:1.732828361901E-1,(56[&location="Northeast",location.rate=0.07237402288962617]:9.927498644983E-2,55[&location="Northeast",location.rate=0.07237402288962617]:9.927498644983E-2)[&location="Northeast",location.rate=0.07237402288962617]:2.755976230847E-2)[&location="Northeast",location.rate=0.07237402288962617]:2.318337451999E-2)[&location="Northeast",location.rate=0.07237402288962617]:3.05255882089E-2)[&location="Northeast",location.rate=0.07237402288962617]:1.762747120886E-1,57[&location="Northeast",location.rate=0.07237402288962617]:3.677473853245E-1)[&location="Northeast",location.rate=0.07237402288962617]:1.964432273537E-1,68[&location="North",location.rate=0.07237402288962617]:5.122780443721E-1)[&location="Northeast",location.rate=0.07237402288962617]:4.727881768965E-1)[&location="Northeast",location.rate=0.07237402288962617]:3.31720882839E-1,((((39[&location="RJ",location.rate=0.07237402288962617]:3.39845091795E-1,(101[&location="RJ",location.rate=0.07237402288962617]:8.034210223938E-1,(((((144[&location="RJ",location.rate=0.07237402288962617]:1.504163702021E-1,(141[&location="RJ",location.rate=0.07237402288962617]:8.589005171089E-2,145[&location="RJ",location.rate=0.07237402288962617]:8.862977773848E-2)[&location="RJ",location.rate=0.07237402288962617]:6.726604451859E-2)[&location="RJ",location.rate=0.07237402288962617]:2.706944650265E-1,142[&location="RJ",location.rate=0.07237402288962617]:4.265902872836E-1)[&location="RJ",location.rate=0.07237402288962617]:9.095918867483E-1,(((((109[&location="RJ",location.rate=0.07237402288962617]:3.477816240046E-1,(112[&location="RJ",location.rate=0.07237402288962617]:2.428332605195E-1,114[&location="RJ",location.rate=0.07237402288962617]:1.606414796976E-1)[&location="RJ",location.rate=0.07237402288962617]:1.076880895125E-1)[&location="RJ",location.rate=0.07237402288962617]:2.575519352117E-1,(107[&location="RJ",location.rate=0.07237402288962617]:4.344875951111E-2,108[&location="RJ",location.rate=0.07237402288962617]:4.070903348375E-2)[&location="RJ",location.rate=0.07237402288962617]:5.427067175134E-1)[&location="RJ",location.rate=0.07237402288962617]:1.454565444103E-1,(115[&location="RJ",location.rate=0.07237402288962617]:3.751137939066E-1,(19[&location="RJ",location.rate=0.07237402288962617]:2.926199399459E-1,13[&location="RJ",location.rate=0.07237402288962617]:2.542637755622E-1)[&location="RJ",location.rate=0.07237402288962617]:2.030417991662E-1)[&location="RJ",location.rate=0.07237402288962617]:2.962242549255E-1)[&location="RJ",location.rate=0.07237402288962617]:1.798272900006E-1,((116[&location="RJ",location.rate=0.07237402288962617]:5.844485141199E-1,((139[&location="RJ",location.rate=0.07237402288962617]:3.984686233619E-1,111[&location="RJ",location.rate=0.07237402288962617]:2.231261576085E-1)[&location="RJ",location.rate=0.07237402288962617]:6.417173706971E-2,(104[&location="RJ",location.rate=0.07237402288962617]:1.902098850042E-1,106[&location="RJ",location.rate=0.07237402288962617]:1.902098850042E-1)[&location="RJ",location.rate=0.07237402288962617]:8.064965350965E-2)[&location="RJ",location.rate=0.07237402288962617]:3.738629482088E-1)[&location="RJ",location.rate=0.07237402288962617]:1.715514764628E-1,(148[&location="RJ",location.rate=0.07237402288962617]:2.341713177129E-1,143[&location="RJ",location.rate=0.07237402288962617]:2.314315916855E-1)[&location="RJ",location.rate=0.07237402288962617]:5.601848372535E-1)[&location="RJ",location.rate=0.07237402288962617]:9.516534824996E-2)[&location="RJ",location.rate=0.07237402288962617]:1.014719633105E-1,((110[&location="RJ",location.rate=0.07237402288962617]:4.540264545736E-1,105[&location="RJ",location.rate=0.07237402288962617]:4.321086463545E-1)[&location="RJ",location.rate=0.07237402288962617]:4.353044145597E-1,((9[&location="RJ",location.rate=0.07237402288962617]:6.252582398425E-1,((117[&location="RJ",location.rate=0.07237402288962617]:5.440144662925E-1,(30[&location="RJ",location.rate=0.07237402288962617]:1.769344297136E-1,4[&location="RJ",location.rate=0.07237402288962617]:4.331689987556E-3)[&location="RJ",location.rate=0.07237402288962617]:4.794088037022E-1)[&location="RJ",location.rate=0.07237402288962617]:2.782874102856E-2,(17[&location="RJ",location.rate=0.07237402288962617]:2.588669523617E-1,14[&location="RJ",location.rate=0.07237402288962617]:2.20510787978E-1)[&location="RJ",location.rate=0.07237402288962617]:3.485926933154E-1)[&location="RJ",location.rate=0.07237402288962617]:6.437393663109E-2)[&location="RJ",location.rate=0.07237402288962617]:1.440675561254E-1,113[&location="RJ",location.rate=0.07237402288962617]:7.7754497405E-1)[&location="RJ",location.rate=0.07237402288962617]:1.17265347138E-1)[&location="RJ",location.rate=0.07237402288962617]:1.40018761777E-1)[&location="RJ",location.rate=0.07237402288962617]:1.287503513407E-1)[&location="RJ",location.rate=0.07237402288962617]:4.482116440917E-2,(102[&location="RJ",location.rate=0.07237402288962617]:7.336422352183E-2,(((23[&location="RJ",location.rate=0.07237402288962617]:5.343242738152E-1,(25[&location="RJ",location.rate=0.07237402288962617]:3.279719224193E-1,20[&location="RJ",location.rate=0.07237402288962617]:3.087938402276E-1)[&location="RJ",location.rate=0.07237402288962617]:2.173112555055E-1)[&location="RJ",location.rate=0.07237402288962617]:1.448698346283E-1,(140[&location="RJ",location.rate=0.07237402288962617]:4.628738974303E-1,11[&location="RJ",location.rate=0.07237402288962617]:4.820519796221E-1)[&location="RJ",location.rate=0.07237402288962617]:1.122106219722E-1)[&location="RJ",location.rate=0.07237402288962617]:4.866932577161E-1,(((21[&location="RJ",location.rate=0.07237402288962617]:4.833013480945E-1,28[&location="RJ",location.rate=0.07237402288962617]:5.079588823409E-1)[&location="RJ",location.rate=0.07237402288962617]:3.380636448686E-1,1[&location="RJ",location.rate=0.07237402288962617]:5.97211573466E-2)[&location="RJ",location.rate=0.07237402288962617]:1.674577419006E-1,24[&location="RJ",location.rate=0.07237402288962617]:1.008000817055E0)[&location="RJ",location.rate=0.07237402288962617]:1.688454532138E-1)[&location="RJ",location.rate=0.07237402288962617]:5.816178886894E-2)[&location="RJ",location.rate=0.07237402288962617]:6.106377245347E-2)[&location="RJ",location.rate=0.07237402288962617]:1.680188061306E-1,(((10[&location="RJ",location.rate=0.07237402288962617]:2.005014933989E-1,15[&location="RJ",location.rate=0.07237402288962617]:2.388576577824E-1)[&location="RJ",location.rate=0.07237402288962617]:2.910474622405E-1,(6[&location="RJ",location.rate=0.07237402288962617]:4.606982509874E-1,18[&location="RJ",location.rate=0.07237402288962617]:5.237119496175E-1)[&location="RJ",location.rate=0.07237402288962617]:1.441234848762E-2)[&location="RJ",location.rate=0.07237402288962617]:4.787107234238E-1,((((86[&location="Northeast",location.rate=0.07237402288962617]:1.091116750829E-1,85[&location="Northeast",location.rate=0.07237402288962617]:1.091116750829E-1)[&location="Northeast",location.rate=0.07237402288962617]:9.824797442375E-2,(88[&location="Northeast",location.rate=0.07237402288962617]:7.709421352617E-2,89[&location="Northeast",location.rate=0.07237402288962617]:9.079284366318E-2)[&location="Northeast",location.rate=0.07237402288962617]:1.302654359805E-1)[&location="Northeast",location.rate=0.07237402288962617]:9.035583338204E-2,(87[&location="Northeast",location.rate=0.07237402288962617]:2.159699894809E-1,((83[&location="Northeast",location.rate=0.07237402288962617]:9.730729300397E-2,(84[&location="Northeast",location.rate=0.07237402288962617]:8.273477835919E-2,93[&location="Northeast",location.rate=0.07237402288962617]:9.64334084962E-2)[&location="Northeast",location.rate=0.07237402288962617]:1.457251464478E-2)[&location="Northeast",location.rate=0.07237402288962617]:1.077656221106E-1,((90[&location="Northeast",location.rate=0.07237402288962617]:1.105182517024E-2,91[&location="Northeast",location.rate=0.07237402288962617]:1.105182517024E-2)[&location="Northeast",location.rate=0.07237402288962617]:8.189191514912E-2,92[&location="Northeast",location.rate=0.07237402288962617]:9.294374031936E-2)[&location="Northeast",location.rate=0.07237402288962617]:1.258278049322E-1)[&location="Northeast",location.rate=0.07237402288962617]:1.08970743664E-2)[&location="Northeast",location.rate=0.07237402288962617]:8.17454934078E-2)[&location="Northeast",location.rate=0.07237402288962617]:9.608143347201E-1,3[&location="RJ",location.rate=0.07237402288962617]:7.188037902117E-1)[&location="RJ",location.rate=0.07237402288962617]:1.829627381666E-1)[&location="RJ",location.rate=0.07237402288962617]:3.979405477002E-1)[&location="RJ",location.rate=0.07237402288962617]:5.064536723428E-1)[&location="RJ",location.rate=0.07237402288962617]:5.09588228395E-1)[&location="RJ",location.rate=0.07237402288962617]:2.066994573995E-1,((146[&location="RJ",location.rate=0.07237402288962617]:6.070036852531E-1,147[&location="RJ",location.rate=0.07237402288962617]:5.441621551985E-1)[&location="RJ",location.rate=0.07237402288962617]:4.641896029652E-2,(40[&location="RJ",location.rate=0.07237402288962617]:4.457530892075E-1,(16[&location="RJ",location.rate=0.07237402288962617]:2.51578154919E0,((31[&location="RJ",location.rate=0.07237402288962617]:5.96696260954E-1,2[&location="RJ",location.rate=0.07237402288962617]:3.692990006799E-1)[&location="RJ",location.rate=0.07237402288962617]:2.821286952447E-1,((22[&location="RJ",location.rate=0.07237402288962617]:3.409810953944E-1,27[&location="RJ",location.rate=0.07237402288962617]:3.574194515588E-1)[&location="RJ",location.rate=0.07237402288962617]:3.313460168455E-1,((7[&location="RJ",location.rate=0.07237402288962617]:1.289540264874E-1,8[&location="RJ",location.rate=0.07237402288962617]:1.289540264874E-1)[&location="RJ",location.rate=0.07237402288962617]:3.051859241414E-1,26[&location="RJ",location.rate=0.07237402288962617]:5.409892656974E-1)[&location="RJ",location.rate=0.07237402288962617]:1.422967506522E-1)[&location="RJ",location.rate=0.07237402288962617]:1.517033234108E-1)[&location="RJ",location.rate=0.07237402288962617]:1.735586729977E0)[&location="RJ",location.rate=0.07237402288962617]:1.546446613519E-2)[&location="RJ",location.rate=0.07237402288962617]:8.745097710724E-2)[&location="RJ",location.rate=0.07237402288962617]:1.334048287982E-2)[&location="RJ",location.rate=0.07237402288962617]:7.551358371481E-2,(((98[&location="RJ",location.rate=0.07237402288962617]:5.782725999875E-1,(97[&location="RJ",location.rate=0.07237402288962617]:3.742013413269E-1,(99[&location="RJ",location.rate=0.07237402288962617]:4.40475242251E-1,96[&location="RJ",location.rate=0.07237402288962617]:4.049561165682E-1)[&location="RJ",location.rate=0.07237402288962617]:1.550375744856E-1)[&location="RJ",location.rate=0.07237402288962617]:4.617706748152E-3)[&location="RJ",location.rate=0.07237402288962617]:7.417961817618E-3,(95[&location="RJ",location.rate=0.07237402288962617]:4.166300385784E-1,(100[&location="RJ",location.rate=0.07237402288962617]:2.46314954649E-1,94[&location="RJ",location.rate=0.07237402288962617]:2.46314954649E-1)[&location="RJ",location.rate=0.07237402288962617]:8.561563037733E-2)[&location="RJ",location.rate=0.07237402288962617]:1.799894849755E-1)[&location="RJ",location.rate=0.07237402288962617]:1.61152715856E-1,38[&location="Northeast",location.rate=0.07237402288962617]:5.501219661858E-1)[&location="RJ",location.rate=0.07237402288962617]:3.63015579447E-3)[&location="RJ",location.rate=0.07237402288962617]:4.217585732456E-1,(((128[&location="North",location.rate=0.07237402288962617]:1.352820529628E0,((((60[&location="Centre-West",location.rate=0.07237402288962617]:2.324587707905E-2,64[&location="Centre-West",location.rate=0.07237402288962617]:1.739308085858E-1)[&location="Centre-West",location.rate=0.07237402288962617]:1.206557682151E-1,(62[&location="Centre-West",location.rate=0.07237402288962617]:3.116675316119E-1,65[&location="Centre-West",location.rate=0.07237402288962617]:1.198867096942E-1)[&location="Centre-West",location.rate=0.07237402288962617]:2.401493559993E-2)[&location="Centre-West",location.rate=0.07237402288962617]:3.514247712358E-1,(61[&location="Centre-West",location.rate=0.07237402288962617]:6.74570742536E-2,63[&location="Centre-West",location.rate=0.07237402288962617]:2.636118384256E-2)[&location="Centre-West",location.rate=0.07237402288962617]:6.19650164194E-1)[&location="Centre-West",location.rate=0.07237402288962617]:7.510869786254E-1,(((131[&location="North",location.rate=0.07237402288962617]:4.990532112116E-2,130[&location="North",location.rate=0.07237402288962617]:4.71655950938E-2)[&location="North",location.rate=0.07237402288962617]:3.866001613432E-1,(129[&location="North",location.rate=0.07237402288962617]:2.385644555588E-1,132[&location="North",location.rate=0.07237402288962617]:2.413041815862E-1)[&location="North",location.rate=0.07237402288962617]:1.952013008782E-1)[&location="North",location.rate=0.07237402288962617]:2.90416715519E-1,(69[&location="North",location.rate=0.07237402288962617]:6.221965091882E-1,118[&location="Northeast",location.rate=0.07237402288962617]:6.112376050785E-1)[&location="North",location.rate=0.07237402288962617]:2.499311682474E-1)[&location="North",location.rate=0.07237402288962617]:5.770254437471E-1)[&location="Northeast",location.rate=0.07237402288962617]:5.435233995219E-2)[&location="Northeast",location.rate=0.07237402288962617]:1.375742992652E-1,((((((41[&location="Northeast",location.rate=0.07237402288962617]:2.405966733634E-1,48[&location="Northeast",location.rate=0.07237402288962617]:2.843125203579E-1)[&location="Northeast",location.rate=0.07237402288962617]:4.106461103876E-2,42[&location="Northeast",location.rate=0.07237402288962617]:2.871257652764E-1)[&location="Northeast",location.rate=0.07237402288962617]:4.610485824037E-2,43[&location="Northeast",location.rate=0.07237402288962617]:3.824109513855E-1)[&location="Northeast",location.rate=0.07237402288962617]:1.312748391772E-1,46[&location="Northeast",location.rate=0.07237402288962617]:5.136857905628E-1)[&location="Northeast",location.rate=0.07237402288962617]:6.786112415522E-2,(((50[&location="Northeast",location.rate=0.07237402288962617]:4.350920260186E-1,49[&location="Northeast",location.rate=0.07237402288962617]:4.350920260186E-1)[&location="Northeast",location.rate=0.07237402288962617]:7.682883197698E-2,51[&location="Northeast",location.rate=0.07237402288962617]:5.173853388699E-1)[&location="Northeast",location.rate=0.07237402288962617]:1.635191679349E-2,(47[&location="Northeast",location.rate=0.07237402288962617]:3.219616737585E-2,44[&location="Northeast",location.rate=0.07237402288962617]:2.67316865016E-2)[&location="Northeast",location.rate=0.07237402288962617]:5.28863492659E-1)[&location="Northeast",location.rate=0.07237402288962617]:2.048725468315E-2)[&location="Northeast",location.rate=0.07237402288962617]:3.007568082171E-2,45[&location="Northeast",location.rate=0.07237402288962617]:6.034258742283E-1)[&location="Northeast",location.rate=0.07237402288962617]:1.135727423735E-1)[&location="Northeast",location.rate=0.07237402288962617]:1.05671554937E-1,(35[&location="Northeast",location.rate=0.07237402288962617]:3.082355403946E-2,(36[&location="Northeast",location.rate=0.07237402288962617]:1.486663061923E-2,(121[&location="Northeast",location.rate=0.07237402288962617]:2.065926373353E0,127[&location="Centre-West",location.rate=0.07237402288962617]:2.507022263764E0)[&location="Northeast",location.rate=0.07237402288962617]:2.839231206069E-2)[&location="Northeast",location.rate=0.07237402288962617]:6.253226588598E-2)[&location="Northeast",location.rate=0.07237402288962617]:3.647570650303E-2)[&location="Northeast",location.rate=0.07237402288962617]:3.058459881679E-1)[&location="Northeast",location.rate=0.07237402288962617]:3.959212176249E-1)[&location="Northeast",location.rate=0.07237402288962617]:9.908947404504E-2,((66[&location="North",location.rate=0.07237402288962617]:3.711498913259E-1,(67[&location="North",location.rate=0.07237402288962617]:2.957864857601E-1,(122[&location="Northeast",location.rate=0.07237402288962617]:2.865349891172E-1,(123[&location="Northeast",location.rate=0.07237402288962617]:2.091129447246E-1,124[&location="Northeast",location.rate=0.07237402288962617]:2.063807042875E-1)[&location="Northeast",location.rate=0.07237402288962617]:7.742204439261E-2)[&location="Northeast",location.rate=0.07237402288962617]:5.105240469836E-1)[&location="Northeast",location.rate=0.07237402288962617]:7.536340556584E-2)[&location="Northeast",location.rate=0.07237402288962617]:2.335857861442E-2,((((135[&location="Northeast",location.rate=0.07237402288962617]:2.776220165938E-1,(138[&location="Northeast",location.rate=0.07237402288962617]:1.640576616599E-1,136[&location="Northeast",location.rate=0.07237402288962617]:3.255081234474E-2)[&location="Northeast",location.rate=0.07237402288962617]:3.135643549339E-1)[&location="Northeast",location.rate=0.07237402288962617]:5.88906569587E-1,119[&location="Northeast",location.rate=0.07237402288962617]:1.21447379166E0)[&location="Northeast",location.rate=0.07237402288962617]:7.054572024567E-2,120[&location="Northeast",location.rate=0.07237402288962617]:1.189129100947E0)[&location="Northeast",location.rate=0.07237402288962617]:5.209506588628E-1,126[&location="Northeast",location.rate=0.07237402288962617]:1.020267648125E0)[&location="Northeast",location.rate=0.07237402288962617]:6.214150115005E-1)[&location="Northeast",location.rate=0.07237402288962617]:4.7364747044E-1)[&location="Northeast",location.rate=0.07237402288962617]:5.793925925841E-2,(34[&location="Northeast",location.rate=0.07237402288962617]:3.1199757279E-2,32[&location="Northeast",location.rate=0.07237402288962617]:9.281949059917E-3)[&location="Northeast",location.rate=0.07237402288962617]:3.188174372966E-2)[&location="Northeast",location.rate=0.07237402288962617]:6.800714971238E-2,33[&location="Northeast",location.rate=0.07237402288962617]:1.146502945567E-1)[&location="Northeast"];
tree STATE_2694000 [&joint=-67.95039143459782,lnP=-67.95039143459782] = [&R] ((((((57[&location="Northeast",location.rate=0.08926515510437628]:5.521393265516E-1,(((58[&location="Northeast",location.rate=0.08926515510437628]:4.010790481413E-1,59[&location="Northeast",location.rate=0.08926515510437628]:3.819533650812E-1)[&location="Northeast",location.rate=0.08926515510437628]:1.165445315364E-2,(37[&location="Northeast",location.rate=0.08926515510437628]:8.061946752665E-2,54[&location="Northeast",location.rate=0.08926515510437628]:4.116735286205E-3)[&location="Northeast",location.rate=0.08926515510437628]:3.512397168284E-1)[&location="Northeast",location.rate=0.08926515510437628]:1.111422458826E-1,(55[&location="Northeast",location.rate=0.08926515510437628]:1.859045004521E-1,56[&location="Northeast",location.rate=0.08926515510437628]:1.859045004521E-1)[&location="Northeast",location.rate=0.08926515510437628]:3.106488423537E-1)[&location="Northeast",location.rate=0.08926515510437628]:4.465702199708E-2)[&location="Northeast",location.rate=0.08926515510437628]:2.912378110639E-1,68[&location="North",location.rate=0.08926515510437628]:7.914645693094E-1)[&location="Northeast",location.rate=0.08926515510437628]:4.821356654041E-1,(125[&location="Northeast",location.rate=0.08926515510437628]:8.876946890079E-1,((((52[&location="Northeast",location.rate=0.08926515510437628]:6.025786182571E-1,(103[&location="RJ",location.rate=0.08926515510437628]:5.37464235804E-1,((12[&location="RJ",location.rate=0.08926515510437628]:2.857204150687E-1,5[&location="RJ",location.rate=0.08926515510437628]:2.473642506852E-1)[&location="RJ",location.rate=0.08926515510437628]:1.29573244552E-1,29[&location="RJ",location.rate=0.08926515510437628]:5.221429746892E-1)[&location="RJ",location.rate=0.08926515510437628]:2.481979734436E-1)[&location="RJ",location.rate=0.08926515510437628]:1.729408117014E0)[&location="Northeast",location.rate=0.08926515510437628]:5.395071768033E-3,(134[&location="Northeast",location.rate=0.08926515510437628]:7.231902653516E-1,(133[&location="Northeast",location.rate=0.08926515510437628]:6.024070775228E-1,137[&location="Northeast",location.rate=0.08926515510437628]:6.435029679339E-1)[&location="Northeast",location.rate=0.08926515510437628]:1.5092017413E-1)[&location="Northeast",location.rate=0.08926515510437628]:6.285292140292E-1)[&location="Northeast",location.rate=0.08926515510437628]:2.059989243087E-1,(((70[&location="North",location.rate=0.08926515510437628]:3.043203766873E-1,(74[&location="North",location.rate=0.08926515510437628]:2.444111700538E-1,76[&location="North",location.rate=0.08926515510437628]:2.444111700538E-1)[&location="North",location.rate=0.08926515510437628]:9.826537101699E-2)[&location="North",location.rate=0.08926515510437628]:8.766222290201E-2,75[&location="North",location.rate=0.08926515510437628]:4.303387639728E-1)[&location="North",location.rate=0.08926515510437628]:6.132355431388E-1,(((80[&location="North",location.rate=0.08926515510437628]:1.462039797694E-1,81[&location="North",location.rate=0.08926515510437628]:1.462039797694E-1)[&location="North",location.rate=0.08926515510437628]:2.961414777974E-1,(73[&location="North",location.rate=0.08926515510437628]:3.663014766007E-1,77[&location="North",location.rate=0.08926515510437628]:3.60822024546E-1)[&location="North",location.rate=0.08926515510437628]:1.253590494592E-1)[&location="North",location.rate=0.08926515510437628]:6.269843511174E-2,((71[&location="North",location.rate=0.08926515510437628]:1.996079467117E-1,79[&location="North",location.rate=0.08926515510437628]:2.270052069857E-1)[&location="North",location.rate=0.08926515510437628]:1.180342314947E-1,(82[&location="North",location.rate=0.08926515510437628]:2.723718374459E-1,(72[&location="North",location.rate=0.08926515510437628]:3.661165969373E-2,78[&location="North",location.rate=0.08926515510437628]:5.852946791305E-2)[&location="North",location.rate=0.08926515510437628]:2.056231914507E-1)[&location="North",location.rate=0.08926515510437628]:8.088677911664E-2)[&location="North",location.rate=0.08926515510437628]:1.682236322804E-1)[&location="North",location.rate=0.08926515510437628]:4.8921534594E-1)[&location="North",location.rate=0.08926515510437628]:5.086646445231E-1)[&location="Northeast",location.rate=0.08926515510437628]:4.781183505296E-2,53[&location="Northeast",location.rate=0.08926515510437628]:8.535877280755E-1)[&location="Northeast",location.rate=0.08926515510437628]:2.444894745936E-1)[&location="Northeast",location.rate=0.08926515510437628]:5.525722123724E-1)[&location="Northeast",location.rate=0.08926515510437628]:1.8850688244E-1,34[&location="Northeast",location.rate=0.08926515510437628]:5.137278075116E-2)[&location="Northeast",location.rate=0.08926515510437628]:2.27038196085E-2,(32[&location="Northeast",location.rate=0.08926515510437628]:1.57885136374E-2,((((((((((22[&location="RJ",location.rate=0.08926515510437628]:2.009150435135E-1,27[&location="RJ",location.rate=0.08926515510437628]:2.173533996778E-1)[&location="RJ",location.rate=0.08926515510437628]:3.416716836308E-1,31[&location="RJ",location.rate=0.08926515510437628]:5.973812476923E-1)[&location="RJ",location.rate=0.08926515510437628]:2.554608676194E-1,((7[&location="RJ",location.rate=0.08926515510437628]:3.693520891381E-2,8[&location="RJ",location.rate=0.08926515510437628]:3.693520891381E-2)[&location="RJ",location.rate=0.08926515510437628]:4.967473523691E-1,26[&location="RJ",location.rate=0.08926515510437628]:6.405318763515E-1)[&location="RJ",location.rate=0.08926515510437628]:1.684746225218E-1)[&location="RJ",location.rate=0.08926515510437628]:1.503552804397E-1,2[&location="RJ",location.rate=0.08926515510437628]:7.758001354773E-1)[&location="RJ",location.rate=0.08926515510437628]:1.779542091493E0,(40[&location="RJ",location.rate=0.08926515510437628]:5.741679966433E-1,(101[&location="RJ",location.rate=0.08926515510437628]:8.840460174845E-1,(((3[&location="RJ",location.rate=0.08926515510437628]:7.028623906148E-1,(18[&location="RJ",location.rate=0.08926515510437628]:6.136578448006E-1,(6[&location="RJ",location.rate=0.08926515510437628]:4.810595247435E-1,(10[&location="RJ",location.rate=0.08926515510437628]:2.534236957603E-1,15[&location="RJ",location.rate=0.08926515510437628]:2.917798601438E-1)[&location="RJ",location.rate=0.08926515510437628]:2.440741851475E-1)[&location="RJ",location.rate=0.08926515510437628]:6.958462142696E-2)[&location="RJ",location.rate=0.08926515510437628]:2.042730389648E-1)[&location="RJ",location.rate=0.08926515510437628]:2.646883343119E-1,((88[&location="Northeast",location.rate=0.08926515510437628]:7.181845587987E-2,89[&location="Northeast",location.rate=0.08926515510437628]:8.551708601689E-2)[&location="Northeast",location.rate=0.08926515510437628]:3.30778669586E-1,((((83[&location="Northeast",location.rate=0.08926515510437628]:6.246139821808E-2,86[&location="Northeast",location.rate=0.08926515510437628]:6.246139821808E-2)[&location="Northeast",location.rate=0.08926515510437628]:7.622172732383E-2,(85[&location="Northeast",location.rate=0.08926515510437628]:8.677668596369E-2,(84[&location="Northeast",location.rate=0.08926515510437628]:7.75312068119E-2,93[&location="Northeast",location.rate=0.08926515510437628]:9.122983694891E-2)[&location="Northeast",location.rate=0.08926515510437628]:9.245479151795E-3)[&location="Northeast",location.rate=0.08926515510437628]:5.190643957822E-2)[&location="Northeast",location.rate=0.08926515510437628]:4.407302389133E-2,87[&location="Northeast",location.rate=0.08926515510437628]:1.827561494332E-1)[&location="Northeast",location.rate=0.08926515510437628]:1.061958053367E-2,(92[&location="Northeast",location.rate=0.08926515510437628]:1.257876519431E-1,(90[&location="Northeast",location.rate=0.08926515510437628]:7.822400102989E-2,91[&location="Northeast",location.rate=0.08926515510437628]:7.822400102989E-2)[&location="Northeast",location.rate=0.08926515510437628]:4.756365091316E-2)[&location="Northeast",location.rate=0.08926515510437628]:8.128670816087E-2)[&location="Northeast",location.rate=0.08926515510437628]:2.092213954989E-1)[&location="Northeast",location.rate=0.08926515510437628]:1.104679626858E0)[&location="RJ",location.rate=0.08926515510437628]:4.329558726866E-1,(((142[&location="RJ",location.rate=0.08926515510437628]:2.156563111689E-1,(144[&location="RJ",location.rate=0.08926515510437628]:7.055959133224E-2,(145[&location="RJ",location.rate=0.08926515510437628]:2.561386952371E-2,141[&location="RJ",location.rate=0.08926515510437628]:2.287414349612E-2)[&location="RJ",location.rate=0.08926515510437628]:5.042517386347E-2)[&location="RJ",location.rate=0.08926515510437628]:1.396172677817E-1)[&location="RJ",location.rate=0.08926515510437628]:1.087024508503E0,(((140[&location="RJ",location.rate=0.08926515510437628]:4.464349776979E-1,11[&location="RJ",location.rate=0.08926515510437628]:4.656130598897E-1)[&location="RJ",location.rate=0.08926515510437628]:3.55019438879E-1,((25[&location="RJ",location.rate=0.08926515510437628]:3.864478165442E-1,20[&location="RJ",location.rate=0.08926515510437628]:3.672697343525E-1)[&location="RJ",location.rate=0.08926515510437628]:2.139255700901E-1,23[&location="RJ",location.rate=0.08926515510437628]:5.894144825247E-1)[&location="RJ",location.rate=0.08926515510437628]:3.161495230932E-1)[&location="RJ",location.rate=0.08926515510437628]:2.834374379633E-1,((24[&location="RJ",location.rate=0.08926515510437628]:1.045612028244E0,((28[&location="RJ",location.rate=0.08926515510437628]:6.567974159884E-1,21[&location="RJ",location.rate=0.08926515510437628]:6.321398817419E-1)[&location="RJ",location.rate=0.08926515510437628]:2.754930460733E-1,1[&location="RJ",location.rate=0.08926515510437628]:1.459890921987E-1)[&location="RJ",location.rate=0.08926515510437628]:1.188010182368E-1)[&location="RJ",location.rate=0.08926515510437628]:1.246201556187E-1,102[&location="RJ",location.rate=0.08926515510437628]:8.588348246126E-3)[&location="RJ",location.rate=0.08926515510437628]:2.972816382838E-2)[&location="RJ",location.rate=0.08926515510437628]:1.778896513141E-2)[&location="RJ",location.rate=0.08926515510437628]:4.921184940245E-2,(((116[&location="RJ",location.rate=0.08926515510437628]:5.898199700065E-1,((106[&location="RJ",location.rate=0.08926515510437628]:4.373343356671E-1,(111[&location="RJ",location.rate=0.08926515510437628]:6.538457344727E-3,139[&location="RJ",location.rate=0.08926515510437628]:1.818809230981E-1)[&location="RJ",location.rate=0.08926515510437628]:4.472342344868E-1)[&location="RJ",location.rate=0.08926515510437628]:1.910560031546E-1,(148[&location="RJ",location.rate=0.08926515510437628]:3.073913449455E-1,143[&location="RJ",location.rate=0.08926515510437628]:3.046516189181E-1)[&location="RJ",location.rate=0.08926515510437628]:2.990811856572E-1)[&location="RJ",location.rate=0.08926515510437628]:2.170360378746E-2)[&location="RJ",location.rate=0.08926515510437628]:1.267258656902E-1,(((109[&location="RJ",location.rate=0.08926515510437628]:5.571019987053E-1,((104[&location="RJ",location.rate=0.08926515510437628]:1.179608835995E-1,114[&location="RJ",location.rate=0.08926515510437628]:5.768691099673E-2)[&location="RJ",location.rate=0.08926515510437628]:3.833691174688E-1,(108[&location="RJ",location.rate=0.08926515510437628]:3.044909592775E-1,107[&location="RJ",location.rate=0.08926515510437628]:3.072306853048E-1)[&location="RJ",location.rate=0.08926515510437628]:1.940993157635E-1)[&location="RJ",location.rate=0.08926515510437628]:3.659391544525E-2)[&location="RJ",location.rate=0.08926515510437628]:1.657846096618E-1,115[&location="RJ",location.rate=0.08926515510437628]:6.434345535726E-1)[&location="RJ",location.rate=0.08926515510437628]:3.223874363299E-2,(13[&location="RJ",location.rate=0.08926515510437628]:5.902021990567E-1,19[&location="RJ",location.rate=0.08926515510437628]:6.285583634403E-1)[&location="RJ",location.rate=0.08926515510437628]:1.676628789708E-1)[&location="RJ",location.rate=0.08926515510437628]:4.087253849106E-2)[&location="RJ",location.rate=0.08926515510437628]:2.236193160476E-1,((110[&location="RJ",location.rate=0.08926515510437628]:5.251923596085E-1,((117[&location="RJ",location.rate=0.08926515510437628]:3.168536456327E-1,105[&location="RJ",location.rate=0.08926515510437628]:2.867166593313E-1)[&location="RJ",location.rate=0.08926515510437628]:1.911710247184E-1,113[&location="RJ",location.rate=0.08926515510437628]:5.052849443236E-1)[&location="RJ",location.rate=0.08926515510437628]:2.538686733964E-2)[&location="RJ",location.rate=0.08926515510437628]:2.834644716833E-1,((((17[&location="RJ",location.rate=0.08926515510437628]:4.142892691448E-1,14[&location="RJ",location.rate=0.08926515510437628]:3.759331047611E-1)[&location="RJ",location.rate=0.08926515510437628]:2.564168210372E-1,9[&location="RJ",location.rate=0.08926515510437628]:6.241307477163E-1)[&location="RJ",location.rate=0.08926515510437628]:2.575218439243E-2,112[&location="RJ",location.rate=0.08926515510437628]:6.581021101908E-1)[&location="RJ",location.rate=0.08926515510437628]:1.646622621606E-2,(4[&location="RJ",location.rate=0.08926515510437628]:1.603876288014E-1,30[&location="RJ",location.rate=0.08926515510437628]:3.329903685274E-1)[&location="RJ",location.rate=0.08926515510437628]:4.566464610303E-1)[&location="RJ",location.rate=0.08926515510437628]:1.395679469397E-1)[&location="RJ",location.rate=0.08926515510437628]:2.082206492196E-1)[&location="RJ",location.rate=0.08926515510437628]:1.569329967818E-1)[&location="RJ",location.rate=0.08926515510437628]:2.979289970323E-1)[&location="RJ",location.rate=0.08926515510437628]:4.862791458988E-1)[&location="RJ",location.rate=0.08926515510437628]:6.632861381526E-1)[&location="RJ",location.rate=0.08926515510437628]:2.444842749794E-2)[&location="RJ",location.rate=0.08926515510437628]:8.862351610858E-3,(((96[&location="RJ",location.rate=0.08926515510437628]:3.342503369594E-1,99[&location="RJ",location.rate=0.08926515510437628]:3.697694626423E-1)[&location="RJ",location.rate=0.08926515510437628]:3.255985195275E-1,(98[&location="RJ",location.rate=0.08926515510437628]:6.515889354703E-1,((94[&location="RJ",location.rate=0.08926515510437628]:3.228162508357E-1,100[&location="RJ",location.rate=0.08926515510437628]:3.228162508357E-1)[&location="RJ",location.rate=0.08926515510437628]:1.693069680499E-1,95[&location="RJ",location.rate=0.08926515510437628]:5.768226724377E-1)[&location="RJ",location.rate=0.08926515510437628]:8.569522478136E-2)[&location="RJ",location.rate=0.08926515510437628]:2.192112320229E-2)[&location="RJ",location.rate=0.08926515510437628]:3.215585180858E-2,147[&location="RJ",location.rate=0.08926515510437628]:6.346276591152E-1)[&location="RJ",location.rate=0.08926515510437628]:3.02281658172E-2)[&location="RJ",location.rate=0.08926515510437628]:1.098909401992E-1,((146[&location="RJ",location.rate=0.08926515510437628]:6.281376506422E-1,97[&location="RJ",location.rate=0.08926515510437628]:4.368808200411E-1)[&location="RJ",location.rate=0.08926515510437628]:4.836566551882E-2,(39[&location="RJ",location.rate=0.08926515510437628]:5.329057867152E-1,16[&location="RJ",location.rate=0.08926515510437628]:2.618398712832E0)[&location="RJ",location.rate=0.08926515510437628]:2.337895021088E-2)[&location="RJ",location.rate=0.08926515510437628]:1.610849790252E-1)[&location="RJ",location.rate=0.08926515510437628]:2.565431716507E-1,38[&location="Northeast",location.rate=0.08926515510437628]:9.056068766729E-1)[&location="Northeast",location.rate=0.08926515510437628]:4.204032301952E-1,((127[&location="Centre-West",location.rate=0.08926515510437628]:2.768773796621E0,(35[&location="Northeast",location.rate=0.08926515510437628]:1.954207484792E-1,(36[&location="Northeast",location.rate=0.08926515510437628]:1.436642568153E-1,121[&location="Northeast",location.rate=0.08926515510437628]:2.22311631161E0)[&location="Northeast",location.rate=0.08926515510437628]:9.833183412963E-2)[&location="Northeast",location.rate=0.08926515510437628]:6.22976047069E-3)[&location="Northeast",location.rate=0.08926515510437628]:1.404602139575E-1,((((((64[&location="Centre-West",location.rate=0.08926515510437628]:1.681791419317E-1,60[&location="Centre-West",location.rate=0.08926515510437628]:1.749421042499E-2)[&location="Centre-West",location.rate=0.08926515510437628]:2.103490336953E-1,62[&location="Centre-West",location.rate=0.08926515510437628]:4.19624066038E-1)[&location="Centre-West",location.rate=0.08926515510437628]:4.645804752966E-2,65[&location="Centre-West",location.rate=0.08926515510437628]:2.743012916499E-1)[&location="Centre-West",location.rate=0.08926515510437628]:5.148691232633E-1,(61[&location="Centre-West",location.rate=0.08926515510437628]:1.512411487884E-1,63[&location="Centre-West",location.rate=0.08926515510437628]:1.101452583773E-1)[&location="Centre-West",location.rate=0.08926515510437628]:8.297100880426E-1)[&location="Centre-West",location.rate=0.08926515510437628]:6.427495494772E-1,((69[&location="North",location.rate=0.08926515510437628]:5.886586143433E-1,118[&location="Northeast",location.rate=0.08926515510437628]:5.776997102336E-1)[&location="North",location.rate=0.08926515510437628]:6.953039185134E-2,((129[&location="North",location.rate=0.08926515510437628]:2.681079064703E-1,132[&location="North",location.rate=0.08926515510437628]:2.708476324976E-1)[&location="North",location.rate=0.08926515510437628]:1.552689018226E-2,(131[&location="North",location.rate=0.08926515510437628]:9.606462197093E-2,130[&location="North",location.rate=0.08926515510437628]:9.332489594357E-2)[&location="North",location.rate=0.08926515510437628]:1.90309900709E-1)[&location="North",location.rate=0.08926515510437628]:2.266090040625E-1)[&location="North",location.rate=0.08926515510437628]:9.764706842232E-1)[&location="Northeast",location.rate=0.08926515510437628]:2.516311241692E-1,(128[&location="North",location.rate=0.08926515510437628]:1.719528501025E0,(((51[&location="Northeast",location.rate=0.08926515510437628]:3.946856270575E-1,(44[&location="Northeast",location.rate=0.08926515510437628]:3.447951050161E-1,47[&location="Northeast",location.rate=0.08926515510437628]:3.502595858903E-1)[&location="Northeast",location.rate=0.08926515510437628]:7.174844553865E-2)[&location="Northeast",location.rate=0.08926515510437628]:2.667155319508E-1,((49[&location="Northeast",location.rate=0.08926515510437628]:5.200466396136E-1,50[&location="Northeast",location.rate=0.08926515510437628]:5.200466396136E-1)[&location="Northeast",location.rate=0.08926515510437628]:1.215048037205E-1,((43[&location="Northeast",location.rate=0.08926515510437628]:3.944070701472E-1,((48[&location="Northeast",location.rate=0.08926515510437628]:1.184222490553E-1,42[&location="Northeast",location.rate=0.08926515510437628]:8.017088293505E-2)[&location="Northeast",location.rate=0.08926515510437628]:4.75009747944E-4,41[&location="Northeast",location.rate=0.08926515510437628]:7.518141180874E-2)[&location="Northeast",location.rate=0.08926515510437628]:2.645808495955E-1)[&location="Northeast",location.rate=0.08926515510437628]:1.274924697563E-1,46[&location="Northeast",location.rate=0.08926515510437628]:5.218995399035E-1)[&location="Northeast",location.rate=0.08926515510437628]:1.524387886763E-1)[&location="Northeast",location.rate=0.08926515510437628]:1.438523479994E-2)[&location="Northeast",location.rate=0.08926515510437628]:6.490429111297E-2,45[&location="Northeast",location.rate=0.08926515510437628]:7.454311331814E-1)[&location="Northeast",location.rate=0.08926515510437628]:2.007011555527E-1)[&location="Northeast",location.rate=0.08926515510437628]:1.607738205465E-2)[&location="Northeast",location.rate=0.08926515510437628]:1.35271963115E-1)[&location="Northeast",location.rate=0.08926515510437628]:3.815339374453E-1)[&location="Northeast",location.rate=0.08926515510437628]:1.282483687231E-1,(((126[&location="Northeast",location.rate=0.08926515510437628]:1.314771472788E0,(((135[&location="Northeast",location.rate=0.08926515510437628]:4.313406227426E-1,(138[&location="Northeast",location.rate=0.08926515510437628]:2.488602037498E-1,136[&location="Northeast",location.rate=0.08926515510437628]:1.173533544346E-1)[&location="Northeast",location.rate=0.08926515510437628]:3.824804189928E-1)[&location="Northeast",location.rate=0.08926515510437628]:7.005666659362E-2,120[&location="Northeast",location.rate=0.08926515510437628]:7.534520838567E-1)[&location="Northeast",location.rate=0.08926515510437628]:3.822326202715E-1,119[&location="Northeast",location.rate=0.08926515510437628]:1.231575115087E0)[&location="Northeast",location.rate=0.08926515510437628]:8.688988803449E-1)[&location="Northeast",location.rate=0.08926515510437628]:1.216389820688E-1,66[&location="North",location.rate=0.08926515510437628]:1.89236265172E-1)[&location="Northeast",location.rate=0.08926515510437628]:7.321551172031E-2,(((123[&location="Northeast",location.rate=0.08926515510437628]:4.717108818073E-2,124[&location="Northeast",location.rate=0.08926515510437628]:4.443884774361E-2)[&location="Northeast",location.rate=0.08926515510437628]:2.881274342228E-1,122[&location="Northeast",location.rate=0.08926515510437628]:3.352985224036E-1)[&location="Northeast",location.rate=0.08926515510437628]:3.31961942107E-1,67[&location="North",location.rate=0.08926515510437628]:1.659879141699E-1)[&location="Northeast",location.rate=0.08926515510437628]:9.646386272236E-2)[&location="Northeast",location.rate=0.08926515510437628]:5.894412521835E-1)[&location="Northeast",location.rate=0.08926515510437628]:4.882699141083E-2)[&location="Northeast",location.rate=0.08926515510437628]:3.637027850317E-2)[&location="Northeast",location.rate=0.08926515510437628]:1.183355869478E-1,33[&location="Northeast",location.rate=0.08926515510437628]:1.759738311431E-1)[&location="Northeast"];
tree STATE_2696000 [&joint=-64.19060788861063,lnP=-64.19060788861063] = [&R] ((((34[&location="Northeast",location.rate=0.06452977750264018]:3.167604941768E-2,32[&location="Northeast",location.rate=0.06452977750264018]:9.758241198597E-3)[&location="Northeast",location.rate=0.06452977750264018]:9.543582054778E-4,((67[&location="North",location.rate=0.06452977750264018]:4.590908304127E-1,(122[&location="Northeast",location.rate=0.06452977750264018]:3.03354924246E-1,(123[&location="Northeast",location.rate=0.06452977750264018]:2.764391380036E-1,124[&location="Northeast",location.rate=0.06452977750264018]:2.737068975665E-1)[&location="Northeast",location.rate=0.06452977750264018]:2.691578624231E-2)[&location="Northeast",location.rate=0.06452977750264018]:6.570084565074E-1)[&location="Northeast",location.rate=0.06452977750264018]:9.993711046197E-2,((((120[&location="Northeast",location.rate=0.06452977750264018]:9.190624491814E-1,119[&location="Northeast",location.rate=0.06452977750264018]:1.01495286014E0)[&location="Northeast",location.rate=0.06452977750264018]:8.004633900083E-1,(135[&location="Northeast",location.rate=0.06452977750264018]:5.008453388763E-1,(138[&location="Northeast",location.rate=0.06452977750264018]:2.291618550676E-1,136[&location="Northeast",location.rate=0.06452977750264018]:9.765500575241E-2)[&location="Northeast",location.rate=0.06452977750264018]:4.716834838087E-1)[&location="Northeast",location.rate=0.06452977750264018]:9.666257057929E-1)[&location="Northeast",location.rate=0.06452977750264018]:1.823983765437E-1,126[&location="Northeast",location.rate=0.06452977750264018]:1.212112104049E0)[&location="Northeast",location.rate=0.06452977750264018]:3.867754460128E-1,66[&location="North",location.rate=0.06452977750264018]:3.517133603764E-1)[&location="Northeast",location.rate=0.06452977750264018]:2.073145804983E-1)[&location="Northeast",location.rate=0.06452977750264018]:3.366161653786E-1)[&location="Northeast",location.rate=0.06452977750264018]:7.248120299849E-3,((((59[&location="Northeast",location.rate=0.06452977750264018]:4.387258991874E-1,((56[&location="Northeast",location.rate=0.06452977750264018]:2.482132903689E-1,55[&location="Northeast",location.rate=0.06452977750264018]:2.482132903689E-1)[&location="Northeast",location.rate=0.06452977750264018]:1.105327189567E-1,(((58[&location="Northeast",location.rate=0.06452977750264018]:2.390176335357E-1,54[&location="Northeast",location.rate=0.06452977750264018]:1.816405843554E-1)[&location="Northeast",location.rate=0.06452977750264018]:8.23297507279E-3,57[&location="Northeast",location.rate=0.06452977750264018]:2.308571659855E-1)[&location="Northeast",location.rate=0.06452977750264018]:4.044285159906E-2,37[&location="Northeast",location.rate=0.06452977750264018]:3.068191432677E-1)[&location="Northeast",location.rate=0.06452977750264018]:9.837495348977E-2)[&location="Northeast",location.rate=0.06452977750264018]:7.178316855019E-2)[&location="Northeast",location.rate=0.06452977750264018]:2.21175045578E-1,68[&location="North",location.rate=0.06452977750264018]:6.107206168964E-1)[&location="Northeast",location.rate=0.06452977750264018]:6.007801436039E-1,(((52[&location="Northeast",location.rate=0.06452977750264018]:6.443187957014E-1,(103[&location="RJ",location.rate=0.06452977750264018]:6.29570161293E-1,(29[&location="RJ",location.rate=0.06452977750264018]:5.293132637661E-1,(5[&location="RJ",location.rate=0.06452977750264018]:2.53814082207E-1,12[&location="RJ",location.rate=0.06452977750264018]:2.921702465904E-1)[&location="RJ",location.rate=0.06452977750264018]:1.302937021072E-1)[&location="RJ",location.rate=0.06452977750264018]:3.331336098556E-1)[&location="RJ",location.rate=0.06452977750264018]:1.679042368969E0)[&location="Northeast",location.rate=0.06452977750264018]:2.194471778104E-1,((53[&location="Northeast",location.rate=0.06452977750264018]:7.242843390514E-1,((134[&location="Northeast",location.rate=0.06452977750264018]:2.912467636465E-1,137[&location="Northeast",location.rate=0.06452977750264018]:3.624796403587E-1)[&location="Northeast",location.rate=0.06452977750264018]:3.374626575103E-1,133[&location="Northeast",location.rate=0.06452977750264018]:6.58846407458E-1)[&location="Northeast",location.rate=0.06452977750264018]:8.475174285616E-1)[&location="Northeast",location.rate=0.06452977750264018]:7.697915107799E-2,(((77[&location="North",location.rate=0.06452977750264018]:6.104281381329E-1,(73[&location="North",location.rate=0.06452977750264018]:3.349539170341E-1,((82[&location="North",location.rate=0.06452977750264018]:2.616178428219E-1,(79[&location="North",location.rate=0.06452977750264018]:1.013863799872E-1,(78[&location="North",location.rate=0.06452977750264018]:3.155531609061E-2,72[&location="North",location.rate=0.06452977750264018]:9.637507871293E-3)[&location="North",location.rate=0.06452977750264018]:6.983106389664E-2)[&location="North",location.rate=0.06452977750264018]:1.520122847526E-1)[&location="North",location.rate=0.06452977750264018]:2.566826843573E-3,71[&location="North",location.rate=0.06452977750264018]:2.285682313094E-1)[&location="North",location.rate=0.06452977750264018]:3.78925350399E-2)[&location="North",location.rate=0.06452977750264018]:2.809536731535E-1)[&location="North",location.rate=0.06452977750264018]:3.975061532995E-2,(80[&location="North",location.rate=0.06452977750264018]:8.790059370471E-2,81[&location="North",location.rate=0.06452977750264018]:8.790059370471E-2)[&location="North",location.rate=0.06452977750264018]:5.184425433198E-1)[&location="North",location.rate=0.06452977750264018]:5.514639951112E-2,((74[&location="North",location.rate=0.06452977750264018]:4.379954426227E-1,(76[&location="North",location.rate=0.06452977750264018]:2.756135069707E-1,70[&location="North",location.rate=0.06452977750264018]:2.372573425873E-1)[&location="North",location.rate=0.06452977750264018]:1.62381935652E-1)[&location="North",location.rate=0.06452977750264018]:8.947321230317E-2,75[&location="North",location.rate=0.06452977750264018]:5.274686549259E-1)[&location="North",location.rate=0.06452977750264018]:1.833359501028E-1)[&location="North",location.rate=0.06452977750264018]:8.369219437128E-1)[&location="Northeast",location.rate=0.06452977750264018]:5.430576207098E-2)[&location="Northeast",location.rate=0.06452977750264018]:4.39585584851E-1,125[&location="Northeast",location.rate=0.06452977750264018]:1.08477232339E0)[&location="Northeast",location.rate=0.06452977750264018]:2.933951037769E-1)[&location="Northeast",location.rate=0.06452977750264018]:2.030451585925E-1,(((127[&location="Centre-West",location.rate=0.06452977750264018]:2.902519910556E0,(((35[&location="Northeast",location.rate=0.06452977750264018]:1.097463342691E-2,36[&location="Northeast",location.rate=0.06452977750264018]:5.754997589267E-2)[&location="Northeast",location.rate=0.06452977750264018]:4.326308530794E-2,(128[&location="North",location.rate=0.06452977750264018]:1.297628006926E0,((((132[&location="North",location.rate=0.06452977750264018]:1.505602617489E-1,129[&location="North",location.rate=0.06452977750264018]:1.478205357215E-1)[&location="North",location.rate=0.06452977750264018]:4.086244150901E-2,(130[&location="North",location.rate=0.06452977750264018]:1.282437654312E-1,131[&location="North",location.rate=0.06452977750264018]:1.309834914585E-1)[&location="North",location.rate=0.06452977750264018]:6.043921179934E-2)[&location="North",location.rate=0.06452977750264018]:4.248480689927E-1,(118[&location="Northeast",location.rate=0.06452977750264018]:6.172045629331E-1,69[&location="North",location.rate=0.06452977750264018]:6.281634670427E-1)[&location="North",location.rate=0.06452977750264018]:1.333127846601E-1)[&location="North",location.rate=0.06452977750264018]:5.964426562074E-1,(((60[&location="Centre-West",location.rate=0.06452977750264018]:6.428129700495E-2,(65[&location="Centre-West",location.rate=0.06452977750264018]:5.244963375295E-2,64[&location="Centre-West",location.rate=0.06452977750264018]:2.031345652597E-1)[&location="Centre-West",location.rate=0.06452977750264018]:1.1831663252E-2)[&location="Centre-West",location.rate=0.06452977750264018]:1.568041732914E-1,62[&location="Centre-West",location.rate=0.06452977750264018]:4.128662922141E-1)[&location="Centre-West",location.rate=0.06452977750264018]:2.482707523564E-1,(61[&location="Centre-West",location.rate=0.06452977750264018]:7.72791445201E-2,63[&location="Centre-West",location.rate=0.06452977750264018]:3.618325410905E-2)[&location="Centre-West",location.rate=0.06452977750264018]:5.838579000504E-1)[&location="Centre-West",location.rate=0.06452977750264018]:6.858229592301E-1)[&location="Northeast",location.rate=0.06452977750264018]:9.039403052273E-2)[&location="Northeast",location.rate=0.06452977750264018]:2.853768350965E-1)[&location="Northeast",location.rate=0.06452977750264018]:2.309352657741E-2,121[&location="Northeast",location.rate=0.06452977750264018]:2.203358642573E0)[&location="Northeast",location.rate=0.06452977750264018]:2.580653775721E-1)[&location="Northeast",location.rate=0.06452977750264018]:8.606914548445E-2,(((44[&location="Northeast",location.rate=0.06452977750264018]:6.971720212358E-1,(51[&location="Northeast",location.rate=0.06452977750264018]:5.009499397046E-1,47[&location="Northeast",location.rate=0.06452977750264018]:5.282723440761E-1)[&location="Northeast",location.rate=0.06452977750264018]:1.743641580339E-1)[&location="Northeast",location.rate=0.06452977750264018]:2.58524472604E-2,((((48[&location="Northeast",location.rate=0.06452977750264018]:3.909583960933E-1,41[&location="Northeast",location.rate=0.06452977750264018]:3.472425490988E-1)[&location="Northeast",location.rate=0.06452977750264018]:5.093381271665E-2,42[&location="Northeast",location.rate=0.06452977750264018]:4.036408426897E-1)[&location="Northeast",location.rate=0.06452977750264018]:1.524090775747E-1,(46[&location="Northeast",location.rate=0.06452977750264018]:4.594031187118E-1,43[&location="Northeast",location.rate=0.06452977750264018]:4.594031187118E-1)[&location="Northeast",location.rate=0.06452977750264018]:1.458271294212E-1)[&location="Northeast",location.rate=0.06452977750264018]:9.488215220655E-2,(49[&location="Northeast",location.rate=0.06452977750264018]:4.201773153132E-1,50[&location="Northeast",location.rate=0.06452977750264018]:4.201773153132E-1)[&location="Northeast",location.rate=0.06452977750264018]:2.471481997807E-1)[&location="Northeast",location.rate=0.06452977750264018]:2.837654903081E-2)[&location="Northeast",location.rate=0.06452977750264018]:2.049861839248E-1,45[&location="Northeast",location.rate=0.06452977750264018]:9.252784119839E-1)[&location="Northeast",location.rate=0.06452977750264018]:2.515582673813E-1)[&location="Northeast",location.rate=0.06452977750264018]:1.901390340567E-1,(((((2[&location="RJ",location.rate=0.06452977750264018]:1.198887974092E0,(((22[&location="RJ",location.rate=0.06452977750264018]:3.741083387924E-1,27[&location="RJ",location.rate=0.06452977750264018]:3.905466949567E-1)[&location="RJ",location.rate=0.06452977750264018]:4.379552966144E-1,31[&location="RJ",location.rate=0.06452977750264018]:8.668581559548E-1)[&location="RJ",location.rate=0.06452977750264018]:6.630534997469E-3,((7[&location="RJ",location.rate=0.06452977750264018]:4.873473274506E-2,8[&location="RJ",location.rate=0.06452977750264018]:4.873473274506E-2)[&location="RJ",location.rate=0.06452977750264018]:3.695299764187E-1,26[&location="RJ",location.rate=0.06452977750264018]:5.251140242323E-1)[&location="RJ",location.rate=0.06452977750264018]:3.045390502816E-1)[&location="RJ",location.rate=0.06452977750264018]:5.527965434138E-1)[&location="RJ",location.rate=0.06452977750264018]:1.401234512029E0,147[&location="RJ",location.rate=0.06452977750264018]:7.007737324723E-1)[&location="RJ",location.rate=0.06452977750264018]:1.459309524339E-2,(((98[&location="RJ",location.rate=0.06452977750264018]:5.631963434657E-1,(96[&location="RJ",location.rate=0.06452977750264018]:5.087244648334E-1,99[&location="RJ",location.rate=0.06452977750264018]:5.442435905162E-1)[&location="RJ",location.rate=0.06452977750264018]:4.081067644673E-2)[&location="RJ",location.rate=0.06452977750264018]:1.594586032299E-2,(101[&location="RJ",location.rate=0.06452977750264018]:7.506638030979E-1,(((102[&location="RJ",location.rate=0.06452977750264018]:2.607321781066E-1,((((28[&location="RJ",location.rate=0.06452977750264018]:6.941045163196E-1,21[&location="RJ",location.rate=0.06452977750264018]:6.694469820731E-1)[&location="RJ",location.rate=0.06452977750264018]:1.689708618773E-1,1[&location="RJ",location.rate=0.06452977750264018]:7.677400833391E-2)[&location="RJ",location.rate=0.06452977750264018]:1.783709629606E-1,24[&location="RJ",location.rate=0.06452977750264018]:1.035966889103E0)[&location="RJ",location.rate=0.06452977750264018]:3.728783921743E-1,((23[&location="RJ",location.rate=0.06452977750264018]:8.494718813243E-1,(25[&location="RJ",location.rate=0.06452977750264018]:1.642507632002E-1,20[&location="RJ",location.rate=0.06452977750264018]:1.450726810085E-1)[&location="RJ",location.rate=0.06452977750264018]:6.961800222337E-1)[&location="RJ",location.rate=0.06452977750264018]:1.505042372492E-1,(140[&location="RJ",location.rate=0.06452977750264018]:7.835405693285E-1,11[&location="RJ",location.rate=0.06452977750264018]:8.027186515202E-1)[&location="RJ",location.rate=0.06452977750264018]:1.123259602041E-1)[&location="RJ",location.rate=0.06452977750264018]:3.979102585938E-1)[&location="RJ",location.rate=0.06452977750264018]:1.353073244595E-2)[&location="RJ",location.rate=0.06452977750264018]:1.193653345706E-1,((((145[&location="RJ",location.rate=0.06452977750264018]:1.459386504537E-1,141[&location="RJ",location.rate=0.06452977750264018]:1.431989244261E-1)[&location="RJ",location.rate=0.06452977750264018]:1.423995516812E-2,144[&location="RJ",location.rate=0.06452977750264018]:1.546991535669E-1)[&location="RJ",location.rate=0.06452977750264018]:3.033645299635E-1,142[&location="RJ",location.rate=0.06452977750264018]:4.635431355853E-1)[&location="RJ",location.rate=0.06452977750264018]:1.105846296195E0,((((148[&location="RJ",location.rate=0.06452977750264018]:4.008341297147E-1,143[&location="RJ",location.rate=0.06452977750264018]:3.980944036874E-1)[&location="RJ",location.rate=0.06452977750264018]:6.215643590396E-1,(116[&location="RJ",location.rate=0.06452977750264018]:7.754622929169E-1,((139[&location="RJ",location.rate=0.06452977750264018]:4.213014606405E-1,106[&location="RJ",location.rate=0.06452977750264018]:2.295206387228E-1)[&location="RJ",location.rate=0.06452977750264018]:1.2541320355E-1,111[&location="RJ",location.rate=0.06452977750264018]:3.713721984372E-1)[&location="RJ",location.rate=0.06452977750264018]:4.808024232469E-1)[&location="RJ",location.rate=0.06452977750264018]:2.085800314537E-1)[&location="RJ",location.rate=0.06452977750264018]:1.880156696473E-1,((115[&location="RJ",location.rate=0.06452977750264018]:7.556291167391E-1,(19[&location="RJ",location.rate=0.06452977750264018]:7.572391035364E-1,13[&location="RJ",location.rate=0.06452977750264018]:7.188829391527E-1)[&location="RJ",location.rate=0.06452977750264018]:1.189379584082E-1)[&location="RJ",location.rate=0.06452977750264018]:8.96216657076E-2,(109[&location="RJ",location.rate=0.06452977750264018]:7.967111167494E-1,(((114[&location="RJ",location.rate=0.06452977750264018]:2.055982072171E-1,104[&location="RJ",location.rate=0.06452977750264018]:2.658721798198E-1)[&location="RJ",location.rate=0.06452977750264018]:4.2368333198E-1,107[&location="RJ",location.rate=0.06452977750264018]:6.895555117999E-1)[&location="RJ",location.rate=0.06452977750264018]:1.899743666773E-2,108[&location="RJ",location.rate=0.06452977750264018]:7.058132224403E-1)[&location="RJ",location.rate=0.06452977750264018]:6.898008609005E-2)[&location="RJ",location.rate=0.06452977750264018]:1.279917204918E-1)[&location="RJ",location.rate=0.06452977750264018]:3.268072115713E-1)[&location="RJ",location.rate=0.06452977750264018]:1.003517438229E-1,(((105[&location="RJ",location.rate=0.06452977750264018]:7.72035392196E-1,110[&location="RJ",location.rate=0.06452977750264018]:7.939532004151E-1)[&location="RJ",location.rate=0.06452977750264018]:1.80936083494E-1,((113[&location="RJ",location.rate=0.06452977750264018]:8.276761590402E-1,((17[&location="RJ",location.rate=0.06452977750264018]:4.711079306216E-1,14[&location="RJ",location.rate=0.06452977750264018]:4.327517662379E-1)[&location="RJ",location.rate=0.06452977750264018]:3.131216924935E-1,(30[&location="RJ",location.rate=0.06452977750264018]:1.746132555516E-1,4[&location="RJ",location.rate=0.06452977750264018]:2.010515825621E-3)[&location="RJ",location.rate=0.06452977750264018]:6.863286963306E-1)[&location="RJ",location.rate=0.06452977750264018]:8.180270030884E-2)[&location="RJ",location.rate=0.06452977750264018]:3.049040386568E-3,(9[&location="RJ",location.rate=0.06452977750264018]:7.14012822319E-1,112[&location="RJ",location.rate=0.06452977750264018]:7.22232000401E-1)[&location="RJ",location.rate=0.06452977750264018]:1.084931990258E-1)[&location="RJ",location.rate=0.06452977750264018]:1.496435365369E-1)[&location="RJ",location.rate=0.06452977750264018]:2.130429921109E-1,117[&location="RJ",location.rate=0.06452977750264018]:1.196151454102E0)[&location="RJ",location.rate=0.06452977750264018]:1.611897905882E-1)[&location="RJ",location.rate=0.06452977750264018]:4.218517339095E-2)[&location="RJ",location.rate=0.06452977750264018]:5.728342336309E-2)[&location="RJ",location.rate=0.06452977750264018]:1.592478679035E-1,((18[&location="RJ",location.rate=0.06452977750264018]:8.014052279008E-1,3[&location="RJ",location.rate=0.06452977750264018]:6.863367347502E-1)[&location="RJ",location.rate=0.06452977750264018]:1.965778348278E-1,(((10[&location="RJ",location.rate=0.06452977750264018]:7.98521741391E-2,15[&location="RJ",location.rate=0.06452977750264018]:1.182083385226E-1)[&location="RJ",location.rate=0.06452977750264018]:2.194413958336E-1,6[&location="RJ",location.rate=0.06452977750264018]:2.828552138084E-1)[&location="RJ",location.rate=0.06452977750264018]:5.207566864826E-1,(((88[&location="Northeast",location.rate=0.06452977750264018]:3.094146088387E-2,89[&location="Northeast",location.rate=0.06452977750264018]:4.464009102088E-2)[&location="Northeast",location.rate=0.06452977750264018]:1.296955827323E-1,87[&location="Northeast",location.rate=0.06452977750264018]:1.606370436161E-1)[&location="Northeast",location.rate=0.06452977750264018]:3.791986431246E-2,((((85[&location="Northeast",location.rate=0.06452977750264018]:3.889971619425E-2,83[&location="Northeast",location.rate=0.06452977750264018]:3.889971619425E-2)[&location="Northeast",location.rate=0.06452977750264018]:1.48440490591E-2,(84[&location="Northeast",location.rate=0.06452977750264018]:3.340106675557E-2,93[&location="Northeast",location.rate=0.06452977750264018]:4.709969689259E-2)[&location="Northeast",location.rate=0.06452977750264018]:2.034269849778E-2)[&location="Northeast",location.rate=0.06452977750264018]:3.170254604561E-2,86[&location="Northeast",location.rate=0.06452977750264018]:8.544631129897E-2)[&location="Northeast",location.rate=0.06452977750264018]:5.255151291599E-2,(92[&location="Northeast",location.rate=0.06452977750264018]:1.057476574567E-1,(91[&location="Northeast",location.rate=0.06452977750264018]:2.875945227441E-2,90[&location="Northeast",location.rate=0.06452977750264018]:2.875945227441E-2)[&location="Northeast",location.rate=0.06452977750264018]:7.698820518234E-2)[&location="Northeast",location.rate=0.06452977750264018]:4.594879689522E-2)[&location="Northeast",location.rate=0.06452977750264018]:6.055908371362E-2)[&location="Northeast",location.rate=0.06452977750264018]:1.092726225239E0)[&location="RJ",location.rate=0.06452977750264018]:1.313574638074E-1)[&location="RJ",location.rate=0.06452977750264018]:6.536910849755E-1)[&location="RJ",location.rate=0.06452977750264018]:2.167978745721E-1)[&location="RJ",location.rate=0.06452977750264018]:6.732272591383E-1)[&location="RJ",location.rate=0.06452977750264018]:1.535571360029E-1,(95[&location="RJ",location.rate=0.06452977750264018]:6.354806906962E-1,(94[&location="RJ",location.rate=0.06452977750264018]:4.226573519898E-1,100[&location="RJ",location.rate=0.06452977750264018]:4.226573519898E-1)[&location="RJ",location.rate=0.06452977750264018]:1.281238851544E-1)[&location="RJ",location.rate=0.06452977750264018]:1.081476108442E-1)[&location="RJ",location.rate=0.06452977750264018]:5.370573928997E-2)[&location="RJ",location.rate=0.06452977750264018]:1.154251227235E-1,(97[&location="RJ",location.rate=0.06452977750264018]:6.83802773676E-1,((40[&location="RJ",location.rate=0.06452977750264018]:6.447258314803E-1,16[&location="RJ",location.rate=0.06452977750264018]:2.730218757598E0)[&location="RJ",location.rate=0.06452977750264018]:2.872566299436E-2,(39[&location="RJ",location.rate=0.06452977750264018]:6.296066188416E-1,146[&location="RJ",location.rate=0.06452977750264018]:7.498251980765E-1)[&location="RJ",location.rate=0.06452977750264018]:4.384487563306E-2)[&location="RJ",location.rate=0.06452977750264018]:8.138953056757E-2)[&location="RJ",location.rate=0.06452977750264018]:1.857387621664E-2)[&location="RJ",location.rate=0.06452977750264018]:2.16122201456E-1,38[&location="Northeast",location.rate=0.06452977750264018]:9.212310917857E-1)[&location="RJ",location.rate=0.06452977750264018]:2.927391571553E-1)[&location="Northeast",location.rate=0.06452977750264018]:2.55220478895E-1)[&location="Northeast",location.rate=0.06452977750264018]:3.606694523254E-2)[&location="Northeast",location.rate=0.06452977750264018]:3.940559140367E-2,33[&location="Northeast",location.rate=0.06452977750264018]:6.284576316231E-2)[&location="Northeast"];
tree STATE_2698000 [&joint=-75.56158475891283,lnP=-75.56158475891283] = [&R] ((((((((((103[&location="RJ",location.rate=0.04829658020166924]:4.770601178703E-1,(29[&location="RJ",location.rate=0.04829658020166924]:4.374327560278E-1,(5[&location="RJ",location.rate=0.04829658020166924]:8.678804885032E-2,12[&location="RJ",location.rate=0.04829658020166924]:1.251442132338E-1)[&location="RJ",location.rate=0.04829658020166924]:2.054392277255E-1)[&location="RJ",location.rate=0.04829658020166924]:2.725040741713E-1)[&location="RJ",location.rate=0.04829658020166924]:1.883914957071E0,52[&location="Northeast",location.rate=0.04829658020166924]:6.966813403799E-1)[&location="Northeast",location.rate=0.04829658020166924]:9.746969803159E-2,((134[&location="Northeast",location.rate=0.04829658020166924]:6.038802761576E-1,(133[&location="Northeast",location.rate=0.04829658020166924]:3.003249042939E-1,137[&location="Northeast",location.rate=0.04829658020166924]:3.41420794705E-1)[&location="Northeast",location.rate=0.04829658020166924]:3.336923581648E-1)[&location="Northeast",location.rate=0.04829658020166924]:9.027749123889E-1,(((75[&location="North",location.rate=0.04829658020166924]:4.726918598268E-1,((70[&location="North",location.rate=0.04829658020166924]:3.038980721915E-1,74[&location="North",location.rate=0.04829658020166924]:3.422542365749E-1)[&location="North",location.rate=0.04829658020166924]:1.628895687973E-4,76[&location="North",location.rate=0.04829658020166924]:3.424171261437E-1)[&location="North",location.rate=0.04829658020166924]:1.302747336831E-1)[&location="North",location.rate=0.04829658020166924]:1.446799187557E-1,(((79[&location="North",location.rate=0.04829658020166924]:2.116469318598E-1,82[&location="North",location.rate=0.04829658020166924]:2.198661099419E-1)[&location="North",location.rate=0.04829658020166924]:1.120744467949E-2,(78[&location="North",location.rate=0.04829658020166924]:5.384361987936E-2,72[&location="North",location.rate=0.04829658020166924]:3.192581166005E-2)[&location="North",location.rate=0.04829658020166924]:1.690107566599E-1)[&location="North",location.rate=0.04829658020166924]:1.866943527746E-1,(73[&location="North",location.rate=0.04829658020166924]:4.34632114209E-1,(77[&location="North",location.rate=0.04829658020166924]:3.379205115084E-1,((80[&location="North",location.rate=0.04829658020166924]:6.397567185467E-2,81[&location="North",location.rate=0.04829658020166924]:6.397567185467E-2)[&location="North",location.rate=0.04829658020166924]:1.900525280189E-1,71[&location="North",location.rate=0.04829658020166924]:2.348501176819E-1)[&location="North",location.rate=0.04829658020166924]:4.005669519642E-2)[&location="North",location.rate=0.04829658020166924]:9.123215064585E-2)[&location="North",location.rate=0.04829658020166924]:1.601250551573E-2)[&location="North",location.rate=0.04829658020166924]:1.667271588578E-1)[&location="North",location.rate=0.04829658020166924]:7.826359083538E-1,53[&location="Northeast",location.rate=0.04829658020166924]:6.535446283242E-1)[&location="Northeast",location.rate=0.04829658020166924]:1.011680495552E-1)[&location="Northeast",location.rate=0.04829658020166924]:3.124163922075E-2)[&location="Northeast",location.rate=0.04829658020166924]:4.461237375125E-1,125[&location="Northeast",location.rate=0.04829658020166924]:1.021695540951E0)[&location="Northeast",location.rate=0.04829658020166924]:3.131532215012E-1,((57[&location="Northeast",location.rate=0.04829658020166924]:4.334743945261E-1,(((59[&location="Northeast",location.rate=0.04829658020166924]:3.813667908141E-1,(56[&location="Northeast",location.rate=0.04829658020166924]:2.32004427247E-1,55[&location="Northeast",location.rate=0.04829658020166924]:2.32004427247E-1)[&location="Northeast",location.rate=0.04829658020166924]:1.411656422555E-1)[&location="Northeast",location.rate=0.04829658020166924]:2.293411913337E-2,54[&location="Northeast",location.rate=0.04829658020166924]:3.660495438272E-1)[&location="Northeast",location.rate=0.04829658020166924]:5.711463772718E-3,(58[&location="Northeast",location.rate=0.04829658020166924]:1.766251752779E-1,37[&location="Northeast",location.rate=0.04829658020166924]:1.95750858338E-1)[&location="Northeast",location.rate=0.04829658020166924]:2.525128815024E-1)[&location="Northeast",location.rate=0.04829658020166924]:2.072978036883E-2)[&location="Northeast",location.rate=0.04829658020166924]:2.267764181666E-1,68[&location="North",location.rate=0.04829658020166924]:6.083382443866E-1)[&location="Northeast",location.rate=0.04829658020166924]:5.598438513993E-1)[&location="Northeast",location.rate=0.04829658020166924]:1.08357586318E-1,((38[&location="Northeast",location.rate=0.04829658020166924]:8.935612922729E-1,(((97[&location="RJ",location.rate=0.04829658020166924]:6.05721645943E-1,(16[&location="RJ",location.rate=0.04829658020166924]:2.608093900334E0,(146[&location="RJ",location.rate=0.04829658020166924]:6.299161841379E-1,((147[&location="RJ",location.rate=0.04829658020166924]:4.523664590819E-1,(39[&location="RJ",location.rate=0.04829658020166924]:2.609130865772E-1,(2[&location="RJ",location.rate=0.04829658020166924]:7.671469872051E-1,((31[&location="RJ",location.rate=0.04829658020166924]:5.19050149482E-1,(22[&location="RJ",location.rate=0.04829658020166924]:2.163208790972E-1,27[&location="RJ",location.rate=0.04829658020166924]:2.327592352615E-1)[&location="RJ",location.rate=0.04829658020166924]:2.479347498367E-1)[&location="RJ",location.rate=0.04829658020166924]:1.888149079735E-1,((7[&location="RJ",location.rate=0.04829658020166924]:1.716224719691E-1,8[&location="RJ",location.rate=0.04829658020166924]:1.716224719691E-1)[&location="RJ",location.rate=0.04829658020166924]:3.31403429217E-1,26[&location="RJ",location.rate=0.04829658020166924]:6.098752162546E-1)[&location="RJ",location.rate=0.04829658020166924]:5.415422476245E-2)[&location="RJ",location.rate=0.04829658020166924]:2.866791900237E-1)[&location="RJ",location.rate=0.04829658020166924]:1.450491902202E0)[&location="RJ",location.rate=0.04829658020166924]:1.340763233244E-1)[&location="RJ",location.rate=0.04829658020166924]:4.389678492587E-2,40[&location="RJ",location.rate=0.04829658020166924]:4.388861948275E-1)[&location="RJ",location.rate=0.04829658020166924]:7.081141007553E-2)[&location="RJ",location.rate=0.04829658020166924]:1.29033693135E-2)[&location="RJ",location.rate=0.04829658020166924]:1.541589230927E-1)[&location="RJ",location.rate=0.04829658020166924]:1.166821761398E-2,(101[&location="RJ",location.rate=0.04829658020166924]:1.413063204345E0,((((144[&location="RJ",location.rate=0.04829658020166924]:3.47633053097E-1,(141[&location="RJ",location.rate=0.04829658020166924]:7.884476014116E-2,145[&location="RJ",location.rate=0.04829658020166924]:8.158448616874E-2)[&location="RJ",location.rate=0.04829658020166924]:2.715280189832E-1)[&location="RJ",location.rate=0.04829658020166924]:4.457981098535E-1,142[&location="RJ",location.rate=0.04829658020166924]:7.989106150054E-1)[&location="RJ",location.rate=0.04829658020166924]:7.936708494499E-1,((((((25[&location="RJ",location.rate=0.04829658020166924]:3.780187906164E-1,20[&location="RJ",location.rate=0.04829658020166924]:3.588407084247E-1)[&location="RJ",location.rate=0.04829658020166924]:5.975824522246E-1,23[&location="RJ",location.rate=0.04829658020166924]:9.646423387313E-1)[&location="RJ",location.rate=0.04829658020166924]:7.104208025091E-2,(140[&location="RJ",location.rate=0.04829658020166924]:6.052704104896E-1,11[&location="RJ",location.rate=0.04829658020166924]:6.244484926813E-1)[&location="RJ",location.rate=0.04829658020166924]:3.263044194517E-1)[&location="RJ",location.rate=0.04829658020166924]:3.1939855793E-1,102[&location="RJ",location.rate=0.04829658020166924]:2.043980454055E-1)[&location="RJ",location.rate=0.04829658020166924]:4.411978436978E-2,((1[&location="RJ",location.rate=0.04829658020166924]:8.015564829307E-2,(21[&location="RJ",location.rate=0.04829658020166924]:7.463774884625E-1,28[&location="RJ",location.rate=0.04829658020166924]:7.710350227089E-1)[&location="RJ",location.rate=0.04829658020166924]:9.542199544707E-2)[&location="RJ",location.rate=0.04829658020166924]:1.187844663606E-1,24[&location="RJ",location.rate=0.04829658020166924]:9.797620324619E-1)[&location="RJ",location.rate=0.04829658020166924]:4.303996329298E-1)[&location="RJ",location.rate=0.04829658020166924]:9.137554933317E-2,(((((19[&location="RJ",location.rate=0.04829658020166924]:5.418636893479E-1,13[&location="RJ",location.rate=0.04829658020166924]:5.035075249642E-1)[&location="RJ",location.rate=0.04829658020166924]:4.012997802166E-1,115[&location="RJ",location.rate=0.04829658020166924]:8.226155243589E-1)[&location="RJ",location.rate=0.04829658020166924]:1.064147121129E-1,((108[&location="RJ",location.rate=0.04829658020166924]:3.583456042721E-1,(107[&location="RJ",location.rate=0.04829658020166924]:2.691550077141E-1,(114[&location="RJ",location.rate=0.04829658020166924]:5.493432079984E-2,104[&location="RJ",location.rate=0.04829658020166924]:1.152082934026E-1)[&location="RJ",location.rate=0.04829658020166924]:1.539467143115E-1)[&location="RJ",location.rate=0.04829658020166924]:9.193032258531E-2)[&location="RJ",location.rate=0.04829658020166924]:3.22644860894E-1,109[&location="RJ",location.rate=0.04829658020166924]:7.029082733851E-1)[&location="RJ",location.rate=0.04829658020166924]:3.055740178811E-1)[&location="RJ",location.rate=0.04829658020166924]:3.267266166519E-2,((116[&location="RJ",location.rate=0.04829658020166924]:7.746499187503E-1,(139[&location="RJ",location.rate=0.04829658020166924]:3.393932424915E-1,(111[&location="RJ",location.rate=0.04829658020166924]:2.082705109507E-2,106[&location="RJ",location.rate=0.04829658020166924]:4.388694930699E-3)[&location="RJ",location.rate=0.04829658020166924]:1.432237256431E-1)[&location="RJ",location.rate=0.04829658020166924]:6.873114707793E-1)[&location="RJ",location.rate=0.04829658020166924]:5.959813871904E-2,(148[&location="RJ",location.rate=0.04829658020166924]:6.102712214497E-1,143[&location="RJ",location.rate=0.04829658020166924]:6.075314954223E-1)[&location="RJ",location.rate=0.04829658020166924]:2.623330004034E-1)[&location="RJ",location.rate=0.04829658020166924]:1.274548406676E-1)[&location="RJ",location.rate=0.04829658020166924]:2.595868657855E-1,(((113[&location="RJ",location.rate=0.04829658020166924]:6.607568543418E-1,112[&location="RJ",location.rate=0.04829658020166924]:6.607568543418E-1)[&location="RJ",location.rate=0.04829658020166924]:8.608390912254E-2,(9[&location="RJ",location.rate=0.04829658020166924]:6.557719330203E-1,(((30[&location="RJ",location.rate=0.04829658020166924]:1.756327801967E-1,4[&location="RJ",location.rate=0.04829658020166924]:3.0300404707E-3)[&location="RJ",location.rate=0.04829658020166924]:1.511730802827E-1,117[&location="RJ",location.rate=0.04829658020166924]:2.144770933562E-1)[&location="RJ",location.rate=0.04829658020166924]:3.564824884389E-1,(17[&location="RJ",location.rate=0.04829658020166924]:3.709160438554E-1,14[&location="RJ",location.rate=0.04829658020166924]:3.325598794717E-1)[&location="RJ",location.rate=0.04829658020166924]:2.356599762959E-1)[&location="RJ",location.rate=0.04829658020166924]:9.577125533479E-2)[&location="RJ",location.rate=0.04829658020166924]:8.284965236199E-2)[&location="RJ",location.rate=0.04829658020166924]:1.879831402583E-1,(105[&location="RJ",location.rate=0.04829658020166924]:6.163720207783E-1,110[&location="RJ",location.rate=0.04829658020166924]:6.382898289974E-1)[&location="RJ",location.rate=0.04829658020166924]:2.910546226705E-1)[&location="RJ",location.rate=0.04829658020166924]:3.686576410217E-1)[&location="RJ",location.rate=0.04829658020166924]:1.103844371037E-1)[&location="RJ",location.rate=0.04829658020166924]:6.11274288097E-3)[&location="RJ",location.rate=0.04829658020166924]:2.822503598611E-1,((((83[&location="Northeast",location.rate=0.04829658020166924]:4.024985625479E-2,85[&location="Northeast",location.rate=0.04829658020166924]:4.024985625479E-2)[&location="Northeast",location.rate=0.04829658020166924]:2.31455433973E-1,((((93[&location="Northeast",location.rate=0.04829658020166924]:1.448968451942E-2,84[&location="Northeast",location.rate=0.04829658020166924]:7.910543824092E-4)[&location="Northeast",location.rate=0.04829658020166924]:7.300571779677E-2,86[&location="Northeast",location.rate=0.04829658020166924]:7.379677217918E-2)[&location="Northeast",location.rate=0.04829658020166924]:6.562328481214E-2,(92[&location="Northeast",location.rate=0.04829658020166924]:1.057469252455E-1,(90[&location="Northeast",location.rate=0.04829658020166924]:8.701628952593E-3,91[&location="Northeast",location.rate=0.04829658020166924]:8.701628952593E-3)[&location="Northeast",location.rate=0.04829658020166924]:9.704529629287E-2)[&location="Northeast",location.rate=0.04829658020166924]:4.737176188288E-2)[&location="Northeast",location.rate=0.04829658020166924]:5.929772709845E-2,87[&location="Northeast",location.rate=0.04829658020166924]:1.987177840898E-1)[&location="Northeast",location.rate=0.04829658020166924]:7.298750613806E-2)[&location="Northeast",location.rate=0.04829658020166924]:2.649733248793E-2,(88[&location="Northeast",location.rate=0.04829658020166924]:1.42353076663E-1,89[&location="Northeast",location.rate=0.04829658020166924]:1.560517068E-1)[&location="Northeast",location.rate=0.04829658020166924]:1.558495460528E-1)[&location="Northeast",location.rate=0.04829658020166924]:1.600298023167E0,((3[&location="RJ",location.rate=0.04829658020166924]:4.834286734933E-1,18[&location="RJ",location.rate=0.04829658020166924]:5.984971666439E-1)[&location="RJ",location.rate=0.04829658020166924]:3.555329714676E-1,((10[&location="RJ",location.rate=0.04829658020166924]:3.184536616608E-1,15[&location="RJ",location.rate=0.04829658020166924]:3.568098260442E-1)[&location="RJ",location.rate=0.04829658020166924]:2.689548088709E-1,6[&location="RJ",location.rate=0.04829658020166924]:5.709701143673E-1)[&location="RJ",location.rate=0.04829658020166924]:3.20046325114E-1)[&location="RJ",location.rate=0.04829658020166924]:5.198129735247E-1)[&location="RJ",location.rate=0.04829658020166924]:2.667421373376E-1)[&location="RJ",location.rate=0.04829658020166924]:7.902861745491E-1)[&location="RJ",location.rate=0.04829658020166924]:2.485290695722E-1)[&location="RJ",location.rate=0.04829658020166924]:1.960431341689E-2,((98[&location="RJ",location.rate=0.04829658020166924]:6.455381728032E-1,(96[&location="RJ",location.rate=0.04829658020166924]:4.653100019971E-1,99[&location="RJ",location.rate=0.04829658020166924]:5.0082912768E-1)[&location="RJ",location.rate=0.04829658020166924]:1.665669686205E-1)[&location="RJ",location.rate=0.04829658020166924]:1.898264942679E-2,(95[&location="RJ",location.rate=0.04829658020166924]:5.55278137346E-1,(100[&location="RJ",location.rate=0.04829658020166924]:3.041990481412E-1,94[&location="RJ",location.rate=0.04829658020166924]:3.041990481412E-1)[&location="RJ",location.rate=0.04829658020166924]:1.663796356527E-1)[&location="RJ",location.rate=0.04829658020166924]:1.201716466328E-1)[&location="RJ",location.rate=0.04829658020166924]:1.719269066563E-1)[&location="RJ",location.rate=0.04829658020166924]:2.53834874862E-1)[&location="Northeast",location.rate=0.04829658020166924]:1.900983323436E-1,(121[&location="Northeast",location.rate=0.04829658020166924]:2.357645314003E0,((((69[&location="North",location.rate=0.04829658020166924]:6.754044158859E-1,(118[&location="Northeast",location.rate=0.04829658020166924]:6.552541515838E-1,(((130[&location="North",location.rate=0.04829658020166924]:1.247700111698E-1,132[&location="North",location.rate=0.04829658020166924]:1.275097371971E-1)[&location="North",location.rate=0.04829658020166924]:1.059765710827E-1,129[&location="North",location.rate=0.04829658020166924]:2.307465822525E-1)[&location="North",location.rate=0.04829658020166924]:5.373186586036E-2,131[&location="North",location.rate=0.04829658020166924]:2.872181741402E-1)[&location="North",location.rate=0.04829658020166924]:2.33789402101E-1)[&location="North",location.rate=0.04829658020166924]:9.191360192455E-3)[&location="North",location.rate=0.04829658020166924]:9.325517038451E-1,128[&location="North",location.rate=0.04829658020166924]:1.457271188224E0)[&location="North",location.rate=0.04829658020166924]:6.693341564813E-2,(((65[&location="Centre-West",location.rate=0.04829658020166924]:2.749132615055E-1,(60[&location="Centre-West",location.rate=0.04829658020166924]:1.335966210042E-1,(64[&location="Centre-West",location.rate=0.04829658020166924]:2.689953233979E-1,62[&location="Centre-West",location.rate=0.04829658020166924]:3.10091213809E-1)[&location="Centre-West",location.rate=0.04829658020166924]:1.528622911299E-2)[&location="Centre-West",location.rate=0.04829658020166924]:1.413166405013E-1)[&location="Centre-West",location.rate=0.04829658020166924]:1.048636581494E-1,(61[&location="Centre-West",location.rate=0.04829658020166924]:2.367315533415E-1,63[&location="Centre-West",location.rate=0.04829658020166924]:1.956356629305E-1)[&location="Centre-West",location.rate=0.04829658020166924]:3.348261882311E-1)[&location="Centre-West",location.rate=0.04829658020166924]:1.061758543046E0,((44[&location="Northeast",location.rate=0.04829658020166924]:6.195698167345E-1,(((49[&location="Northeast",location.rate=0.04829658020166924]:2.882611542933E-1,50[&location="Northeast",location.rate=0.04829658020166924]:2.882611542933E-1)[&location="Northeast",location.rate=0.04829658020166924]:2.468239575401E-1,(51[&location="Northeast",location.rate=0.04829658020166924]:3.709111327909E-1,47[&location="Northeast",location.rate=0.04829658020166924]:3.982335371624E-1)[&location="Northeast",location.rate=0.04829658020166924]:1.696384599168E-1)[&location="Northeast",location.rate=0.04829658020166924]:4.031498336948E-3,((43[&location="Northeast",location.rate=0.04829658020166924]:5.018446742661E-1,(41[&location="Northeast",location.rate=0.04829658020166924]:3.725773643963E-1,(42[&location="Northeast",location.rate=0.04829658020166924]:1.091522068332E-1,48[&location="Northeast",location.rate=0.04829658020166924]:1.474035729534E-1)[&location="Northeast",location.rate=0.04829658020166924]:2.688896384374E-1)[&location="Northeast",location.rate=0.04829658020166924]:7.462250112676E-2)[&location="Northeast",location.rate=0.04829658020166924]:1.261638546097E-2,46[&location="Northeast",location.rate=0.04829658020166924]:5.14461059727E-1)[&location="Northeast",location.rate=0.04829658020166924]:5.744243568906E-2)[&location="Northeast",location.rate=0.04829658020166924]:5.31308021927E-2)[&location="Northeast",location.rate=0.04829658020166924]:2.542063640407E-2,45[&location="Northeast",location.rate=0.04829658020166924]:6.422582127015E-1)[&location="Northeast",location.rate=0.04829658020166924]:7.793583222893E-2)[&location="Northeast",location.rate=0.04829658020166924]:3.061434665038E-2)[&location="Northeast",location.rate=0.04829658020166924]:1.590254165426E-1,((127[&location="Centre-West",location.rate=0.04829658020166924]:2.60562023884E0,36[&location="Northeast",location.rate=0.04829658020166924]:8.507229363497E-2)[&location="Northeast",location.rate=0.04829658020166924]:2.21788430933E-2,35[&location="Northeast",location.rate=0.04829658020166924]:6.067579426252E-2)[&location="Northeast",location.rate=0.04829658020166924]:9.37871028645E-2)[&location="Northeast",location.rate=0.04829658020166924]:7.715501961601E-2)[&location="Northeast",location.rate=0.04829658020166924]:2.496762613581E-1)[&location="Northeast",location.rate=0.04829658020166924]:2.475248662305E-1)[&location="Northeast",location.rate=0.04829658020166924]:6.047625641665E-2,((120[&location="Northeast",location.rate=0.04829658020166924]:1.969511105563E0,((((138[&location="Northeast",location.rate=0.04829658020166924]:4.456746558452E-1,136[&location="Northeast",location.rate=0.04829658020166924]:3.1416780653E-1)[&location="Northeast",location.rate=0.04829658020166924]:3.703428603359E-1,135[&location="Northeast",location.rate=0.04829658020166924]:6.16017516181E-1)[&location="Northeast",location.rate=0.04829658020166924]:8.693884342528E-1,119[&location="Northeast",location.rate=0.04829658020166924]:1.833351155913E0)[&location="Northeast",location.rate=0.04829658020166924]:1.998213834728E-1,126[&location="Northeast",location.rate=0.04829658020166924]:1.247470016742E0)[&location="Northeast",location.rate=0.04829658020166924]:3.222897713625E-2)[&location="Northeast",location.rate=0.04829658020166924]:5.811677010794E-1,(66[&location="North",location.rate=0.04829658020166924]:5.444401673067E-1,(((124[&location="Northeast",location.rate=0.04829658020166924]:1.173529798879E-1,123[&location="Northeast",location.rate=0.04829658020166924]:1.20085220325E-1)[&location="Northeast",location.rate=0.04829658020166924]:1.525248352087E-1,122[&location="Northeast",location.rate=0.04829658020166924]:2.726100555338E-1)[&location="Northeast",location.rate=0.04829658020166924]:5.851811614348E-1,67[&location="North",location.rate=0.04829658020166924]:3.565186666279E-1)[&location="Northeast",location.rate=0.04829658020166924]:1.879215006788E-1)[&location="Northeast",location.rate=0.04829658020166924]:6.92523379661E-2)[&location="Northeast",location.rate=0.04829658020166924]:1.756027954754E-1)[&location="Northeast",location.rate=0.04829658020166924]:1.030945955846E-1,34[&location="Northeast",location.rate=0.04829658020166924]:2.937619770271E-2)[&location="Northeast",location.rate=0.04829658020166924]:2.051249531805E-4,32[&location="Northeast",location.rate=0.04829658020166924]:7.663514436805E-3)[&location="Northeast",location.rate=0.04829658020166924]:3.696626115962E-2,33[&location="Northeast",location.rate=0.04829658020166924]:5.010922765114E-2)[&location="Northeast"];
tree STATE_2700000 [&joint=-70.06592271067001,lnP=-70.06592271067001] = [&R] (32[&location="Northeast",location.rate=0.05681509883230742]:6.739632184364E-2,(((((((36[&location="Northeast",location.rate=0.05681509883230742]:2.358270358284E-1,121[&location="Northeast",location.rate=0.05681509883230742]:2.315279090623E0)[&location="Northeast",location.rate=0.05681509883230742]:1.21033508993E-1,127[&location="Centre-West",location.rate=0.05681509883230742]:2.877408490027E0)[&location="Northeast",location.rate=0.05681509883230742]:3.017015288169E-2,(35[&location="Northeast",location.rate=0.05681509883230742]:2.496426256868E-1,((((51[&location="Northeast",location.rate=0.05681509883230742]:4.293380151636E-1,(47[&location="Northeast",location.rate=0.05681509883230742]:9.821704201911E-3,44[&location="Northeast",location.rate=0.05681509883230742]:4.357223327658E-3)[&location="Northeast",location.rate=0.05681509883230742]:4.468387153332E-1)[&location="Northeast",location.rate=0.05681509883230742]:9.419557943554E-2,(45[&location="Northeast",location.rate=0.05681509883230742]:4.89647233461E-1,(43[&location="Northeast",location.rate=0.05681509883230742]:3.852652684165E-1,(46[&location="Northeast",location.rate=0.05681509883230742]:3.846509602555E-1,(41[&location="Northeast",location.rate=0.05681509883230742]:2.364805298239E-1,(42[&location="Northeast",location.rate=0.05681509883230742]:1.214987375298E-1,48[&location="Northeast",location.rate=0.05681509883230742]:1.5975010365E-1)[&location="Northeast",location.rate=0.05681509883230742]:1.204462731684E-1)[&location="Northeast",location.rate=0.05681509883230742]:9.352562168864E-2)[&location="Northeast",location.rate=0.05681509883230742]:6.143081610075E-4)[&location="Northeast",location.rate=0.05681509883230742]:1.125786863558E-1)[&location="Northeast",location.rate=0.05681509883230742]:5.301204419828E-2)[&location="Northeast",location.rate=0.05681509883230742]:5.855176594021E-3,(50[&location="Northeast",location.rate=0.05681509883230742]:2.267300689105E-1,49[&location="Northeast",location.rate=0.05681509883230742]:2.267300689105E-1)[&location="Northeast",location.rate=0.05681509883230742]:2.971942214084E-1)[&location="Northeast",location.rate=0.05681509883230742]:3.391843128416E-1,(((((129[&location="North",location.rate=0.05681509883230742]:7.962310110056E-2,(132[&location="North",location.rate=0.05681509883230742]:7.289761601393E-2,130[&location="North",location.rate=0.05681509883230742]:7.015788998658E-2)[&location="North",location.rate=0.05681509883230742]:9.465211113982E-3)[&location="North",location.rate=0.05681509883230742]:4.655268638226E-1,131[&location="North",location.rate=0.05681509883230742]:5.478896909505E-1)[&location="North",location.rate=0.05681509883230742]:3.626530506291E-1,(118[&location="Northeast",location.rate=0.05681509883230742]:9.453539456422E-1,69[&location="North",location.rate=0.05681509883230742]:9.563128497519E-1)[&location="North",location.rate=0.05681509883230742]:9.943537127996E-2)[&location="North",location.rate=0.05681509883230742]:5.859561672235E-1,128[&location="North",location.rate=0.05681509883230742]:1.491019456748E0)[&location="North",location.rate=0.05681509883230742]:4.087063148606E-2,(((62[&location="Centre-West",location.rate=0.05681509883230742]:3.285040663712E-1,64[&location="Centre-West",location.rate=0.05681509883230742]:2.874081759601E-1)[&location="Centre-West",location.rate=0.05681509883230742]:4.299023471017E-2,(65[&location="Centre-West",location.rate=0.05681509883230742]:1.637742146113E-1,60[&location="Centre-West",location.rate=0.05681509883230742]:1.637742146113E-1)[&location="Centre-West",location.rate=0.05681509883230742]:1.593926455232E-2)[&location="Centre-West",location.rate=0.05681509883230742]:4.894299193916E-1,(63[&location="Centre-West",location.rate=0.05681509883230742]:6.188295833864E-3,61[&location="Centre-West",location.rate=0.05681509883230742]:4.728418624491E-2)[&location="Centre-West",location.rate=0.05681509883230742]:8.136400342281E-1)[&location="Centre-West",location.rate=0.05681509883230742]:8.106918951588E-1)[&location="North",location.rate=0.05681509883230742]:1.292048911517E-1)[&location="Northeast",location.rate=0.05681509883230742]:1.173147695882E-1)[&location="Northeast",location.rate=0.05681509883230742]:9.081272955051E-2)[&location="Northeast",location.rate=0.05681509883230742]:2.725398011809E-1,(38[&location="Northeast",location.rate=0.05681509883230742]:9.605729657954E-1,((101[&location="RJ",location.rate=0.05681509883230742]:9.380839282999E-1,(((((15[&location="RJ",location.rate=0.05681509883230742]:2.862412970416E-1,10[&location="RJ",location.rate=0.05681509883230742]:2.478851326582E-1)[&location="RJ",location.rate=0.05681509883230742]:2.216951565994E-1,6[&location="RJ",location.rate=0.05681509883230742]:4.531419330932E-1)[&location="RJ",location.rate=0.05681509883230742]:3.922642864845E-2,18[&location="RJ",location.rate=0.05681509883230742]:5.553820603717E-1)[&location="RJ",location.rate=0.05681509883230742]:2.233543300159E-1,(((89[&location="Northeast",location.rate=0.05681509883230742]:1.446858619896E-1,88[&location="Northeast",location.rate=0.05681509883230742]:1.309872318525E-1)[&location="Northeast",location.rate=0.05681509883230742]:7.378398261719E-1,(((92[&location="Northeast",location.rate=0.05681509883230742]:1.42917215978E-1,(91[&location="Northeast",location.rate=0.05681509883230742]:7.257749520207E-2,90[&location="Northeast",location.rate=0.05681509883230742]:7.257749520207E-2)[&location="Northeast",location.rate=0.05681509883230742]:7.033972077589E-2)[&location="Northeast",location.rate=0.05681509883230742]:8.81002656952E-2,((((93[&location="Northeast",location.rate=0.05681509883230742]:3.514706831997E-2,85[&location="Northeast",location.rate=0.05681509883230742]:2.144843818296E-2)[&location="Northeast",location.rate=0.05681509883230742]:6.884644021788E-3,84[&location="Northeast",location.rate=0.05681509883230742]:2.833308220475E-2)[&location="Northeast",location.rate=0.05681509883230742]:7.143506530788E-2,83[&location="Northeast",location.rate=0.05681509883230742]:9.976814751263E-2)[&location="Northeast",location.rate=0.05681509883230742]:4.516379022345E-2,86[&location="Northeast",location.rate=0.05681509883230742]:1.449319377361E-1)[&location="Northeast",location.rate=0.05681509883230742]:7.238691380007E-2)[&location="Northeast",location.rate=0.05681509883230742]:7.664373534817E-2,87[&location="Northeast",location.rate=0.05681509883230742]:2.939625868843E-1)[&location="Northeast",location.rate=0.05681509883230742]:5.748644711402E-1)[&location="Northeast",location.rate=0.05681509883230742]:2.166175386217E-1,3[&location="RJ",location.rate=0.05681509883230742]:5.45718569249E-1)[&location="RJ",location.rate=0.05681509883230742]:1.17949327988E-1)[&location="RJ",location.rate=0.05681509883230742]:6.605466559767E-1,((142[&location="RJ",location.rate=0.05681509883230742]:6.762164669089E-1,(141[&location="RJ",location.rate=0.05681509883230742]:5.088151124359E-1,(145[&location="RJ",location.rate=0.05681509883230742]:1.659591001634E-1,144[&location="RJ",location.rate=0.05681509883230742]:1.604796481085E-1)[&location="RJ",location.rate=0.05681509883230742]:3.455957383001E-1)[&location="RJ",location.rate=0.05681509883230742]:1.646616284454E-1)[&location="RJ",location.rate=0.05681509883230742]:7.40825353177E-1,((((((28[&location="RJ",location.rate=0.05681509883230742]:5.50379908065E-1,(21[&location="RJ",location.rate=0.05681509883230742]:4.096397885683E-1,17[&location="RJ",location.rate=0.05681509883230742]:3.795028022669E-1)[&location="RJ",location.rate=0.05681509883230742]:1.160825852503E-1)[&location="RJ",location.rate=0.05681509883230742]:1.765641462059E-1,24[&location="RJ",location.rate=0.05681509883230742]:7.214646022162E-1)[&location="RJ",location.rate=0.05681509883230742]:1.977096777719E-1,1[&location="RJ",location.rate=0.05681509883230742]:1.383523621799E-1)[&location="RJ",location.rate=0.05681509883230742]:1.301430607635E-1,(((140[&location="RJ",location.rate=0.05681509883230742]:5.668409501224E-1,11[&location="RJ",location.rate=0.05681509883230742]:5.860190323141E-1)[&location="RJ",location.rate=0.05681509883230742]:1.496394805141E-1,20[&location="RJ",location.rate=0.05681509883230742]:8.123708415953E-1)[&location="RJ",location.rate=0.05681509883230742]:5.905004069312E-2,(25[&location="RJ",location.rate=0.05681509883230742]:3.253860409707E-1,23[&location="RJ",location.rate=0.05681509883230742]:3.144271368611E-1)[&location="RJ",location.rate=0.05681509883230742]:5.652129235095E-1)[&location="RJ",location.rate=0.05681509883230742]:1.587183762714E-1)[&location="RJ",location.rate=0.05681509883230742]:1.139859397592E-1,102[&location="RJ",location.rate=0.05681509883230742]:1.659444894442E-3)[&location="RJ",location.rate=0.05681509883230742]:5.063321368715E-2,(((148[&location="RJ",location.rate=0.05681509883230742]:2.816664886219E-1,143[&location="RJ",location.rate=0.05681509883230742]:2.789267625945E-1)[&location="RJ",location.rate=0.05681509883230742]:4.623056766395E-1,(116[&location="RJ",location.rate=0.05681509883230742]:6.762901034154E-1,((139[&location="RJ",location.rate=0.05681509883230742]:5.064669234805E-1,111[&location="RJ",location.rate=0.05681509883230742]:3.311244577271E-1)[&location="RJ",location.rate=0.05681509883230742]:1.628889482049E-1,(104[&location="RJ",location.rate=0.05681509883230742]:1.84103336822E-1,106[&location="RJ",location.rate=0.05681509883230742]:1.84103336822E-1)[&location="RJ",location.rate=0.05681509883230742]:2.934717129456E-1)[&location="RJ",location.rate=0.05681509883230742]:2.589890262506E-1)[&location="RJ",location.rate=0.05681509883230742]:2.932589746233E-2)[&location="RJ",location.rate=0.05681509883230742]:2.399992685464E-1,((115[&location="RJ",location.rate=0.05681509883230742]:7.064121726174E-1,((((109[&location="RJ",location.rate=0.05681509883230742]:4.583736503821E-1,(112[&location="RJ",location.rate=0.05681509883230742]:2.002084032981E-1,114[&location="RJ",location.rate=0.05681509883230742]:1.180166224763E-1)[&location="RJ",location.rate=0.05681509883230742]:2.609049731114E-1)[&location="RJ",location.rate=0.05681509883230742]:1.143957094893E-1,107[&location="RJ",location.rate=0.05681509883230742]:5.535912776798E-1)[&location="RJ",location.rate=0.05681509883230742]:1.212091606571E-1,108[&location="RJ",location.rate=0.05681509883230742]:6.720607123095E-1)[&location="RJ",location.rate=0.05681509883230742]:8.253136310547E-2,(13[&location="RJ",location.rate=0.05681509883230742]:5.806570433192E-1,19[&location="RJ",location.rate=0.05681509883230742]:6.190132077029E-1)[&location="RJ",location.rate=0.05681509883230742]:1.985925663421E-1)[&location="RJ",location.rate=0.05681509883230742]:9.3543437779E-3)[&location="RJ",location.rate=0.05681509883230742]:1.857731120538E-1,((113[&location="RJ",location.rate=0.05681509883230742]:5.322064658158E-1,(105[&location="RJ",location.rate=0.05681509883230742]:4.835482976019E-1,110[&location="RJ",location.rate=0.05681509883230742]:5.05466105821E-1)[&location="RJ",location.rate=0.05681509883230742]:2.126090794008E-2)[&location="RJ",location.rate=0.05681509883230742]:6.359042595353E-2,((14[&location="RJ",location.rate=0.05681509883230742]:2.337922501283E-1,(30[&location="RJ",location.rate=0.05681509883230742]:2.424958081031E-1,4[&location="RJ",location.rate=0.05681509883230742]:6.989306837712E-2)[&location="RJ",location.rate=0.05681509883230742]:1.06364935176E-1)[&location="RJ",location.rate=0.05681509883230742]:2.799808593523E-1,(9[&location="RJ",location.rate=0.05681509883230742]:4.781470401793E-1,117[&location="RJ",location.rate=0.05681509883230742]:4.89105944289E-1)[&location="RJ",location.rate=0.05681509883230742]:2.740689121921E-2)[&location="RJ",location.rate=0.05681509883230742]:8.202378228873E-2)[&location="RJ",location.rate=0.05681509883230742]:3.785801737237E-1)[&location="RJ",location.rate=0.05681509883230742]:5.342998475293E-2)[&location="RJ",location.rate=0.05681509883230742]:9.845821107516E-2)[&location="RJ",location.rate=0.05681509883230742]:1.181738190386E-1)[&location="RJ",location.rate=0.05681509883230742]:1.56487801621E-1)[&location="RJ",location.rate=0.05681509883230742]:6.166091011138E-1)[&location="RJ",location.rate=0.05681509883230742]:8.106947553657E-1,((40[&location="RJ",location.rate=0.05681509883230742]:6.606700786194E-1,147[&location="RJ",location.rate=0.05681509883230742]:7.180471277998E-1)[&location="RJ",location.rate=0.05681509883230742]:7.19566752846E-2,((((95[&location="RJ",location.rate=0.05681509883230742]:5.898834154807E-1,(94[&location="RJ",location.rate=0.05681509883230742]:1.557809034871E-1,100[&location="RJ",location.rate=0.05681509883230742]:1.557809034871E-1)[&location="RJ",location.rate=0.05681509883230742]:3.494030584415E-1)[&location="RJ",location.rate=0.05681509883230742]:7.768000351831E-2,((96[&location="RJ",location.rate=0.05681509883230742]:4.291931286824E-1,99[&location="RJ",location.rate=0.05681509883230742]:4.647122543653E-1)[&location="RJ",location.rate=0.05681509883230742]:1.817130160943E-1,(97[&location="RJ",location.rate=0.05681509883230742]:2.283618375296E-1,98[&location="RJ",location.rate=0.05681509883230742]:4.278153894421E-1)[&location="RJ",location.rate=0.05681509883230742]:1.967519575203E-1)[&location="RJ",location.rate=0.05681509883230742]:3.206711028792E-2)[&location="RJ",location.rate=0.05681509883230742]:4.153608061758E-2,((((31[&location="RJ",location.rate=0.05681509883230742]:6.164721511414E-1,2[&location="RJ",location.rate=0.05681509883230742]:3.890748908674E-1)[&location="RJ",location.rate=0.05681509883230742]:1.811161812873E-1,(26[&location="RJ",location.rate=0.05681509883230742]:5.892805935681E-1,(7[&location="RJ",location.rate=0.05681509883230742]:2.361660399492E-1,8[&location="RJ",location.rate=0.05681509883230742]:2.361660399492E-1)[&location="RJ",location.rate=0.05681509883230742]:2.462652385504E-1)[&location="RJ",location.rate=0.05681509883230742]:1.644721224222E-1)[&location="RJ",location.rate=0.05681509883230742]:7.352685374023E-2,(22[&location="RJ",location.rate=0.05681509883230742]:3.232785395676E-1,27[&location="RJ",location.rate=0.05681509883230742]:3.39716895732E-1)[&location="RJ",location.rate=0.05681509883230742]:4.930421260533E-1)[&location="RJ",location.rate=0.05681509883230742]:1.842139904485E0,16[&location="RJ",location.rate=0.05681509883230742]:2.614624953668E0)[&location="RJ",location.rate=0.05681509883230742]:4.062320977055E-2)[&location="RJ",location.rate=0.05681509883230742]:1.04096284195E-1,(146[&location="RJ",location.rate=0.05681509883230742]:6.921101113446E-1,39[&location="RJ",location.rate=0.05681509883230742]:5.718915321097E-1)[&location="RJ",location.rate=0.05681509883230742]:1.019599894068E-1)[&location="RJ",location.rate=0.05681509883230742]:5.877523238749E-2)[&location="RJ",location.rate=0.05681509883230742]:4.298777076782E-2)[&location="RJ",location.rate=0.05681509883230742]:2.532644520526E-1)[&location="Northeast",location.rate=0.05681509883230742]:2.547876371383E-1)[&location="Northeast",location.rate=0.05681509883230742]:1.545906863106E-1,((125[&location="Northeast",location.rate=0.05681509883230742]:8.847148373356E-1,((52[&location="Northeast",location.rate=0.05681509883230742]:3.930508777468E-1,(103[&location="RJ",location.rate=0.05681509883230742]:8.624949207798E-1,(29[&location="RJ",location.rate=0.05681509883230742]:4.84243027042E-1,(12[&location="RJ",location.rate=0.05681509883230742]:1.568016517023E-1,5[&location="RJ",location.rate=0.05681509883230742]:1.184454873188E-1)[&location="RJ",location.rate=0.05681509883230742]:2.205920602712E-1)[&location="RJ",location.rate=0.05681509883230742]:6.111286060666E-1)[&location="RJ",location.rate=0.05681509883230742]:1.194849691528E0)[&location="Northeast",location.rate=0.05681509883230742]:4.46247565959E-1,((53[&location="Northeast",location.rate=0.05681509883230742]:5.37350702046E-1,(137[&location="Northeast",location.rate=0.05681509883230742]:4.302842881693E-1,(134[&location="Northeast",location.rate=0.05681509883230742]:3.483190548206E-1,133[&location="Northeast",location.rate=0.05681509883230742]:3.784560411217E-1)[&location="Northeast",location.rate=0.05681509883230742]:1.073235663654E-2)[&location="Northeast",location.rate=0.05681509883230742]:9.302418012559E-1)[&location="Northeast",location.rate=0.05681509883230742]:6.01315763947E-2,(((((82[&location="North",location.rate=0.05681509883230742]:1.796505051261E-1,(79[&location="North",location.rate=0.05681509883230742]:5.936128241527E-2,(72[&location="North",location.rate=0.05681509883230742]:8.096047805945E-3,78[&location="North",location.rate=0.05681509883230742]:3.001385602526E-2)[&location="North",location.rate=0.05681509883230742]:2.934742639002E-2)[&location="North",location.rate=0.05681509883230742]:1.120700446287E-1)[&location="North",location.rate=0.05681509883230742]:1.351093500565E-1,(71[&location="North",location.rate=0.05681509883230742]:1.244066914512E-1,73[&location="North",location.rate=0.05681509883230742]:1.928998421361E-1)[&location="North",location.rate=0.05681509883230742]:1.547367253752E-1)[&location="North",location.rate=0.05681509883230742]:1.677536138295E-1,77[&location="North",location.rate=0.05681509883230742]:5.099107292861E-1)[&location="North",location.rate=0.05681509883230742]:4.774854679185E-3,(81[&location="North",location.rate=0.05681509883230742]:2.091444904726E-2,80[&location="North",location.rate=0.05681509883230742]:2.091444904726E-2)[&location="North",location.rate=0.05681509883230742]:4.499355184796E-1)[&location="North",location.rate=0.05681509883230742]:3.120079049756E-1,((70[&location="North",location.rate=0.05681509883230742]:3.706570337206E-1,(74[&location="North",location.rate=0.05681509883230742]:3.899636582453E-1,76[&location="North",location.rate=0.05681509883230742]:3.899636582453E-1)[&location="North",location.rate=0.05681509883230742]:1.904953985878E-2)[&location="North",location.rate=0.05681509883230742]:1.106222049144E-1,75[&location="North",location.rate=0.05681509883230742]:5.196354030185E-1)[&location="North",location.rate=0.05681509883230742]:3.12537537977E-1)[&location="North",location.rate=0.05681509883230742]:5.117723960572E-1)[&location="Northeast",location.rate=0.05681509883230742]:2.336194439538E-1)[&location="Northeast",location.rate=0.05681509883230742]:2.639956286024E-1)[&location="Northeast",location.rate=0.05681509883230742]:1.838011841892E-1,((((58[&location="Northeast",location.rate=0.05681509883230742]:1.769368946284E-1,((37[&location="Northeast",location.rate=0.05681509883230742]:8.587087632513E-2,57[&location="Northeast",location.rate=0.05681509883230742]:5.035175064204E-2)[&location="Northeast",location.rate=0.05681509883230742]:3.873706508826E-2,54[&location="Northeast",location.rate=0.05681509883230742]:4.810520917295E-2)[&location="Northeast",location.rate=0.05681509883230742]:7.145463627512E-2)[&location="Northeast",location.rate=0.05681509883230742]:8.637109630084E-2,(56[&location="Northeast",location.rate=0.05681509883230742]:1.996546557248E-1,55[&location="Northeast",location.rate=0.05681509883230742]:1.996546557248E-1)[&location="Northeast",location.rate=0.05681509883230742]:3.633093083268E-2)[&location="Northeast",location.rate=0.05681509883230742]:5.186009647717E-2,59[&location="Northeast",location.rate=0.05681509883230742]:2.960424043463E-1)[&location="Northeast",location.rate=0.05681509883230742]:4.320836974244E-1,68[&location="North",location.rate=0.05681509883230742]:6.789457739018E-1)[&location="Northeast",location.rate=0.05681509883230742]:2.229035809562E-1)[&location="Northeast",location.rate=0.05681509883230742]:4.13457125643E-1)[&location="Northeast",location.rate=0.05681509883230742]:1.219122031061E-1,((((124[&location="Northeast",location.rate=0.05681509883230742]:1.267921575891E-1,(123[&location="Northeast",location.rate=0.05681509883230742]:9.92316324806E-2,122[&location="Northeast",location.rate=0.05681509883230742]:9.92316324806E-2)[&location="Northeast",location.rate=0.05681509883230742]:3.029276554562E-2)[&location="Northeast",location.rate=0.05681509883230742]:5.315539969198E-1,67[&location="North",location.rate=0.05681509883230742]:1.598058446053E-1)[&location="Northeast",location.rate=0.05681509883230742]:2.743805524872E-1,((126[&location="Northeast",location.rate=0.05681509883230742]:1.467067676149E0,((135[&location="Northeast",location.rate=0.05681509883230742]:3.962795406656E-1,(138[&location="Northeast",location.rate=0.05681509883230742]:2.203140801387E-1,136[&location="Northeast",location.rate=0.05681509883230742]:8.880723082347E-2)[&location="Northeast",location.rate=0.05681509883230742]:3.75965460527E-1)[&location="Northeast",location.rate=0.05681509883230742]:3.758617951678E-1,(119[&location="Northeast",location.rate=0.05681509883230742]:7.55122765723E-1,120[&location="Northeast",location.rate=0.05681509883230742]:6.592323547642E-1)[&location="Northeast",location.rate=0.05681509883230742]:3.649637755898E-1)[&location="Northeast",location.rate=0.05681509883230742]:1.13268365748E0)[&location="Northeast",location.rate=0.05681509883230742]:1.551187442707E-1,66[&location="North",location.rate=0.05681509883230742]:3.750122307343E-1)[&location="Northeast",location.rate=0.05681509883230742]:5.917416635825E-2)[&location="Northeast",location.rate=0.05681509883230742]:4.349621466564E-1,34[&location="Northeast",location.rate=0.05681509883230742]:6.134845118869E-3)[&location="Northeast",location.rate=0.05681509883230742]:2.034950208592E-2)[&location="Northeast",location.rate=0.05681509883230742]:6.081144034985E-2,33[&location="Northeast",location.rate=0.05681509883230742]:7.085743139026E-2)[&location="Northeast",location.rate=0.05681509883230742]:2.018342508099E-3)[&location="Northeast"];
