## Supplementary File S2 for "Epidemiological and genomic investigation of chikungunya virus in Rio de Janeiro state, Brazil, between 2015 and 2018": chikv_ecsa_new+refs.noOutliers.combined.trees.txt (part 31 of 41)

#NEXUS
tree STATE_2702000 [&joint=-63.142471012370294,lnP=-63.142471012370294] = [&R] ((32[&location="Northeast",location.rate=0.08801653071203254]:6.711016122644E-2,33[&location="Northeast",location.rate=0.08801653071203254]:7.258961328116E-2)[&location="Northeast",location.rate=0.08801653071203254]:7.8992000968E-2,((((38[&location="Northeast",location.rate=0.08801653071203254]:8.79083291752E-1,(((39[&location="RJ",location.rate=0.08801653071203254]:4.75161748967E-1,(40[&location="RJ",location.rate=0.08801653071203254]:3.565270114264E-1,(((((((((((14[&location="RJ",location.rate=0.08801653071203254]:2.658865831654E-1,17[&location="RJ",location.rate=0.08801653071203254]:3.042427475491E-1)[&location="RJ",location.rate=0.08801653071203254]:2.467507184924E-1,117[&location="RJ",location.rate=0.08801653071203254]:5.153770276854E-1)[&location="RJ",location.rate=0.08801653071203254]:3.015649454363E-2,(113[&location="RJ",location.rate=0.08801653071203254]:5.374530256085E-1,(9[&location="RJ",location.rate=0.08801653071203254]:4.920944841021E-1,112[&location="RJ",location.rate=0.08801653071203254]:5.003136621842E-1)[&location="RJ",location.rate=0.08801653071203254]:3.713936342427E-2)[&location="RJ",location.rate=0.08801653071203254]:5.340770593028E-3)[&location="RJ",location.rate=0.08801653071203254]:5.996147824239E-2,(4[&location="RJ",location.rate=0.08801653071203254]:2.062002086646E-1,30[&location="RJ",location.rate=0.08801653071203254]:3.788029483906E-1)[&location="RJ",location.rate=0.08801653071203254]:3.390208192041E-1)[&location="RJ",location.rate=0.08801653071203254]:1.288455205901E-1,(110[&location="RJ",location.rate=0.08801653071203254]:5.182940762189E-1,105[&location="RJ",location.rate=0.08801653071203254]:4.963762679998E-1)[&location="RJ",location.rate=0.08801653071203254]:2.078272667604E-1)[&location="RJ",location.rate=0.08801653071203254]:5.361226145579E-1,((116[&location="RJ",location.rate=0.08801653071203254]:8.271972196873E-1,(((106[&location="RJ",location.rate=0.08801653071203254]:4.828737329133E-1,104[&location="RJ",location.rate=0.08801653071203254]:4.828737329133E-1)[&location="RJ",location.rate=0.08801653071203254]:5.742785951781E-2,(139[&location="RJ",location.rate=0.08801653071203254]:6.236801132825E-1,111[&location="RJ",location.rate=0.08801653071203254]:4.483376475291E-1)[&location="RJ",location.rate=0.08801653071203254]:1.084023010664E-1)[&location="RJ",location.rate=0.08801653071203254]:2.657890805945E-1,(148[&location="RJ",location.rate=0.08801653071203254]:1.896511972192E-1,143[&location="RJ",location.rate=0.08801653071203254]:1.869114711919E-1)[&location="RJ",location.rate=0.08801653071203254]:5.945216675873E-1)[&location="RJ",location.rate=0.08801653071203254]:8.138051926439E-2)[&location="RJ",location.rate=0.08801653071203254]:4.071589672691E-2,((108[&location="RJ",location.rate=0.08801653071203254]:5.083665644462E-1,(107[&location="RJ",location.rate=0.08801653071203254]:4.175471480826E-1,(109[&location="RJ",location.rate=0.08801653071203254]:4.237569177334E-1,114[&location="RJ",location.rate=0.08801653071203254]:3.443048629389E-1)[&location="RJ",location.rate=0.08801653071203254]:1.296831254091E-2)[&location="RJ",location.rate=0.08801653071203254]:9.355914239103E-2)[&location="RJ",location.rate=0.08801653071203254]:2.961685816778E-1,((13[&location="RJ",location.rate=0.08801653071203254]:3.752497453008E-1,19[&location="RJ",location.rate=0.08801653071203254]:4.136059096845E-1)[&location="RJ",location.rate=0.08801653071203254]:8.00394382362E-2,115[&location="RJ",location.rate=0.08801653071203254]:3.730974027151E-1)[&location="RJ",location.rate=0.08801653071203254]:3.739034968335E-1)[&location="RJ",location.rate=0.08801653071203254]:1.209122168655E-1)[&location="RJ",location.rate=0.08801653071203254]:3.176185123559E-1)[&location="RJ",location.rate=0.08801653071203254]:5.546210629747E-2,(((1[&location="RJ",location.rate=0.08801653071203254]:6.362888746962E-2,(21[&location="RJ",location.rate=0.08801653071203254]:4.922681643442E-1,28[&location="RJ",location.rate=0.08801653071203254]:5.169256985906E-1)[&location="RJ",location.rate=0.08801653071203254]:3.330045587419E-1)[&location="RJ",location.rate=0.08801653071203254]:5.99779633012E-2,24[&location="RJ",location.rate=0.08801653071203254]:9.04428768579E-1)[&location="RJ",location.rate=0.08801653071203254]:3.203099950691E-1,(102[&location="RJ",location.rate=0.08801653071203254]:2.74997229739E-2,(((25[&location="RJ",location.rate=0.08801653071203254]:5.514450049445E-1,20[&location="RJ",location.rate=0.08801653071203254]:5.322669227528E-1)[&location="RJ",location.rate=0.08801653071203254]:1.442776470269E-1,23[&location="RJ",location.rate=0.08801653071203254]:6.847637478618E-1)[&location="RJ",location.rate=0.08801653071203254]:9.397216039715E-2,(11[&location="RJ",location.rate=0.08801653071203254]:3.949868064961E-1,140[&location="RJ",location.rate=0.08801653071203254]:3.758087243043E-1)[&location="RJ",location.rate=0.08801653071203254]:2.988175949136E-1)[&location="RJ",location.rate=0.08801653071203254]:3.994487462217E-1)[&location="RJ",location.rate=0.08801653071203254]:3.559520505793E-2)[&location="RJ",location.rate=0.08801653071203254]:1.86117985118E-1)[&location="RJ",location.rate=0.08801653071203254]:9.230382082729E-2,(((141[&location="RJ",location.rate=0.08801653071203254]:4.002073132931E-1,144[&location="RJ",location.rate=0.08801653071203254]:3.974675872658E-1)[&location="RJ",location.rate=0.08801653071203254]:2.779671042138E-2,145[&location="RJ",location.rate=0.08801653071203254]:4.307437497421E-1)[&location="RJ",location.rate=0.08801653071203254]:2.015611531662E-1,142[&location="RJ",location.rate=0.08801653071203254]:6.323049029083E-1)[&location="RJ",location.rate=0.08801653071203254]:9.557871735347E-1)[&location="RJ",location.rate=0.08801653071203254]:8.879828395994E-2,(((15[&location="RJ",location.rate=0.08801653071203254]:5.684861357772E-1,10[&location="RJ",location.rate=0.08801653071203254]:5.301299713938E-1)[&location="RJ",location.rate=0.08801653071203254]:4.416419046378E-1,((18[&location="RJ",location.rate=0.08801653071203254]:6.117508050592E-1,3[&location="RJ",location.rate=0.08801653071203254]:4.966823119086E-1)[&location="RJ",location.rate=0.08801653071203254]:4.017385018813E-2,6[&location="RJ",location.rate=0.08801653071203254]:5.889109566172E-1)[&location="RJ",location.rate=0.08801653071203254]:3.6642256325E-1)[&location="RJ",location.rate=0.08801653071203254]:4.417046577692E-1,((((91[&location="Northeast",location.rate=0.08801653071203254]:8.903354737125E-2,90[&location="Northeast",location.rate=0.08801653071203254]:8.903354737125E-2)[&location="Northeast",location.rate=0.08801653071203254]:8.24607919416E-2,92[&location="Northeast",location.rate=0.08801653071203254]:1.714943393128E-1)[&location="Northeast",location.rate=0.08801653071203254]:5.721264247147E-2,(87[&location="Northeast",location.rate=0.08801653071203254]:1.779202250257E-1,((93[&location="Northeast",location.rate=0.08801653071203254]:1.028545016431E-1,(84[&location="Northeast",location.rate=0.08801653071203254]:3.878052526601E-2,(86[&location="Northeast",location.rate=0.08801653071203254]:2.62521879744E-2,83[&location="Northeast",location.rate=0.08801653071203254]:2.62521879744E-2)[&location="Northeast",location.rate=0.08801653071203254]:1.252833729161E-2)[&location="Northeast",location.rate=0.08801653071203254]:5.037534624011E-2)[&location="Northeast",location.rate=0.08801653071203254]:9.793259797085E-3,85[&location="Northeast",location.rate=0.08801653071203254]:9.894913130321E-2)[&location="Northeast",location.rate=0.08801653071203254]:7.897109372248E-2)[&location="Northeast",location.rate=0.08801653071203254]:3.708812662162E-2)[&location="Northeast",location.rate=0.08801653071203254]:1.833616351816E-1,(88[&location="Northeast",location.rate=0.08801653071203254]:8.388359969448E-2,89[&location="Northeast",location.rate=0.08801653071203254]:9.75822298315E-2)[&location="Northeast",location.rate=0.08801653071203254]:3.144863871344E-1)[&location="Northeast",location.rate=0.08801653071203254]:1.486339423684E0)[&location="RJ",location.rate=0.08801653071203254]:8.259190879378E-2)[&location="RJ",location.rate=0.08801653071203254]:2.125572897089E-1,101[&location="RJ",location.rate=0.08801653071203254]:6.37392855591E-1)[&location="RJ",location.rate=0.08801653071203254]:6.048970297345E-1,16[&location="RJ",location.rate=0.08801653071203254]:2.354618652449E0)[&location="RJ",location.rate=0.08801653071203254]:8.740128509472E-2)[&location="RJ",location.rate=0.08801653071203254]:1.186347375406E-1)[&location="RJ",location.rate=0.08801653071203254]:9.042661322655E-3,147[&location="RJ",location.rate=0.08801653071203254]:5.4158145947E-1)[&location="RJ",location.rate=0.08801653071203254]:2.622977399887E-2,((((2[&location="RJ",location.rate=0.08801653071203254]:1.122841800684E0,(((7[&location="RJ",location.rate=0.08801653071203254]:1.943826143594E-1,8[&location="RJ",location.rate=0.08801653071203254]:1.943826143594E-1)[&location="RJ",location.rate=0.08801653071203254]:3.207603197467E-1,26[&location="RJ",location.rate=0.08801653071203254]:6.219922491746E-1)[&location="RJ",location.rate=0.08801653071203254]:2.094574286346E-2,(31[&location="RJ",location.rate=0.08801653071203254]:5.541823385874E-1,(22[&location="RJ",location.rate=0.08801653071203254]:1.603768925305E-1,27[&location="RJ",location.rate=0.08801653071203254]:1.768152486949E-1)[&location="RJ",location.rate=0.08801653071203254]:3.390109255088E-1)[&location="RJ",location.rate=0.08801653071203254]:1.32591269889E-1)[&location="RJ",location.rate=0.08801653071203254]:6.634654524817E-1)[&location="RJ",location.rate=0.08801653071203254]:1.205647145647E0,97[&location="RJ",location.rate=0.08801653071203254]:3.007248921353E-1)[&location="RJ",location.rate=0.08801653071203254]:1.049647926646E-1,(98[&location="RJ",location.rate=0.08801653071203254]:5.569131074991E-1,(((100[&location="RJ",location.rate=0.08801653071203254]:1.2699225512E-1,94[&location="RJ",location.rate=0.08801653071203254]:1.2699225512E-1)[&location="RJ",location.rate=0.08801653071203254]:2.188194993174E-1,95[&location="RJ",location.rate=0.08801653071203254]:4.305112079895E-1)[&location="RJ",location.rate=0.08801653071203254]:7.855077337147E-2,(99[&location="RJ",location.rate=0.08801653071203254]:5.016803459165E-1,96[&location="RJ",location.rate=0.08801653071203254]:4.661612202337E-1)[&location="RJ",location.rate=0.08801653071203254]:1.83105971929E-2)[&location="RJ",location.rate=0.08801653071203254]:5.878008788689E-2)[&location="RJ",location.rate=0.08801653071203254]:4.823012921324E-2)[&location="RJ",location.rate=0.08801653071203254]:3.05074126605E-2,146[&location="RJ",location.rate=0.08801653071203254]:6.274539280615E-1)[&location="RJ",location.rate=0.08801653071203254]:3.198835462004E-3)[&location="RJ",location.rate=0.08801653071203254]:4.369551183925E-1)[&location="Northeast",location.rate=0.08801653071203254]:5.674878523843E-1,(((36[&location="Northeast",location.rate=0.08801653071203254]:5.373164072157E-2,(127[&location="Centre-West",location.rate=0.08801653071203254]:2.347943572722E0,121[&location="Northeast",location.rate=0.08801653071203254]:1.906847682311E0)[&location="Northeast",location.rate=0.08801653071203254]:2.26336013205E-1)[&location="Northeast",location.rate=0.08801653071203254]:2.66053666577E-1,35[&location="Northeast",location.rate=0.08801653071203254]:2.732099648328E-1)[&location="Northeast",location.rate=0.08801653071203254]:5.911073091261E-2,((45[&location="Northeast",location.rate=0.08801653071203254]:6.814774935029E-1,(((((42[&location="Northeast",location.rate=0.08801653071203254]:3.024574768771E-1,48[&location="Northeast",location.rate=0.08801653071203254]:3.407088429974E-1)[&location="Northeast",location.rate=0.08801653071203254]:3.744488766297E-3,41[&location="Northeast",location.rate=0.08801653071203254]:3.007374847692E-1)[&location="Northeast",location.rate=0.08801653071203254]:1.014272414534E-1,46[&location="Northeast",location.rate=0.08801653071203254]:4.568095349655E-1)[&location="Northeast",location.rate=0.08801653071203254]:3.028109899052E-2,43[&location="Northeast",location.rate=0.08801653071203254]:4.87090633956E-1)[&location="Northeast",location.rate=0.08801653071203254]:1.341341139746E-1,(51[&location="Northeast",location.rate=0.08801653071203254]:5.447192040165E-1,((50[&location="Northeast",location.rate=0.08801653071203254]:3.866467570974E-1,49[&location="Northeast",location.rate=0.08801653071203254]:3.866467570974E-1)[&location="Northeast",location.rate=0.08801653071203254]:1.446079340137E-1,(44[&location="Northeast",location.rate=0.08801653071203254]:3.218202667395E-1,47[&location="Northeast",location.rate=0.08801653071203254]:3.272847476137E-1)[&location="Northeast",location.rate=0.08801653071203254]:2.367568287432E-1)[&location="Northeast",location.rate=0.08801653071203254]:8.000032031083E-3)[&location="Northeast",location.rate=0.08801653071203254]:4.918313954265E-2)[&location="Northeast",location.rate=0.08801653071203254]:6.844946688363E-2)[&location="Northeast",location.rate=0.08801653071203254]:2.885908165367E-1,((128[&location="North",location.rate=0.08801653071203254]:1.137658979871E0,((129[&location="North",location.rate=0.08801653071203254]:1.66522913137E-1,((131[&location="North",location.rate=0.08801653071203254]:3.297193097407E-2,130[&location="North",location.rate=0.08801653071203254]:3.023220494671E-2)[&location="North",location.rate=0.08801653071203254]:5.842137727979E-2,132[&location="North",location.rate=0.08801653071203254]:9.139330825386E-2)[&location="North",location.rate=0.08801653071203254]:7.786933091051E-2)[&location="North",location.rate=0.08801653071203254]:3.629345967787E-1,(118[&location="Northeast",location.rate=0.08801653071203254]:4.31990169812E-1,69[&location="North",location.rate=0.08801653071203254]:4.429490739217E-1)[&location="North",location.rate=0.08801653071203254]:2.344536414736E-1)[&location="North",location.rate=0.08801653071203254]:6.109411959822E-1)[&location="North",location.rate=0.08801653071203254]:1.41393671528E-1,((((60[&location="Centre-West",location.rate=0.08801653071203254]:2.752594342281E-2,62[&location="Centre-West",location.rate=0.08801653071203254]:2.193067653406E-1)[&location="Centre-West",location.rate=0.08801653071203254]:2.954846382854E-2,64[&location="Centre-West",location.rate=0.08801653071203254]:2.077593387581E-1)[&location="Centre-West",location.rate=0.08801653071203254]:2.061471792798E-1,65[&location="Centre-West",location.rate=0.08801653071203254]:2.632215865311E-1)[&location="Centre-West",location.rate=0.08801653071203254]:2.663210510563E-1,(63[&location="Centre-West",location.rate=0.08801653071203254]:1.468313419574E-1,61[&location="Centre-West",location.rate=0.08801653071203254]:1.879272323684E-1)[&location="Centre-West",location.rate=0.08801653071203254]:5.333962271367E-1)[&location="Centre-West",location.rate=0.08801653071203254]:6.974552192907E-1)[&location="North",location.rate=0.08801653071203254]:4.644118709324E-1)[&location="Northeast",location.rate=0.08801653071203254]:1.176232967022E-1)[&location="Northeast",location.rate=0.08801653071203254]:5.118850018754E-1)[&location="Northeast",location.rate=0.08801653071203254]:1.340898748315E-1,(34[&location="Northeast",location.rate=0.08801653071203254]:3.484929663863E-2,((((((134[&location="Northeast",location.rate=0.08801653071203254]:2.758048824271E-1,137[&location="Northeast",location.rate=0.08801653071203254]:3.470377591393E-1)[&location="Northeast",location.rate=0.08801653071203254]:6.244190478761E-3,133[&location="Northeast",location.rate=0.08801653071203254]:3.121860592071E-1)[&location="Northeast",location.rate=0.08801653071203254]:1.194186073378E0,((103[&location="RJ",location.rate=0.08801653071203254]:4.040114348918E-1,((12[&location="RJ",location.rate=0.08801653071203254]:1.312245125822E-1,5[&location="RJ",location.rate=0.08801653071203254]:9.286834819873E-2)[&location="RJ",location.rate=0.08801653071203254]:2.509607757572E-1,29[&location="RJ",location.rate=0.08801653071203254]:4.890346034079E-1)[&location="RJ",location.rate=0.08801653071203254]:1.478535438127E-1)[&location="RJ",location.rate=0.08801653071203254]:1.709195042257E0,52[&location="Northeast",location.rate=0.08801653071203254]:4.489127425875E-1)[&location="Northeast",location.rate=0.08801653071203254]:2.835766143404E-1)[&location="Northeast",location.rate=0.08801653071203254]:3.764843113292E-3,(53[&location="Northeast",location.rate=0.08801653071203254]:6.913247247001E-1,((((80[&location="North",location.rate=0.08801653071203254]:4.618900195028E-2,81[&location="North",location.rate=0.08801653071203254]:4.618900195028E-2)[&location="North",location.rate=0.08801653071203254]:2.745723945619E-1,(77[&location="North",location.rate=0.08801653071203254]:3.482295380585E-1,(79[&location="North",location.rate=0.08801653071203254]:2.52646877306E-1,(82[&location="North",location.rate=0.08801653071203254]:2.590976890106E-1,(72[&location="North",location.rate=0.08801653071203254]:5.681744685125E-3,78[&location="North",location.rate=0.08801653071203254]:2.759955290444E-2)[&location="North",location.rate=0.08801653071203254]:2.232789580241E-1)[&location="North",location.rate=0.08801653071203254]:1.768366377543E-3)[&location="North",location.rate=0.08801653071203254]:5.996622239635E-2)[&location="North",location.rate=0.08801653071203254]:1.636747489204E-2)[&location="North",location.rate=0.08801653071203254]:3.495007742376E-2,(73[&location="North",location.rate=0.08801653071203254]:1.232570554552E-1,71[&location="North",location.rate=0.08801653071203254]:5.476390477038E-2)[&location="North",location.rate=0.08801653071203254]:2.817694869738E-1)[&location="North",location.rate=0.08801653071203254]:1.127750564354E-1,(75[&location="North",location.rate=0.08801653071203254]:4.836128558687E-1,(76[&location="North",location.rate=0.08801653071203254]:4.299854995773E-1,(70[&location="North",location.rate=0.08801653071203254]:3.29200336115E-1,74[&location="North",location.rate=0.08801653071203254]:3.675565004985E-1)[&location="North",location.rate=0.08801653071203254]:6.242899907881E-2)[&location="North",location.rate=0.08801653071203254]:5.36273562914E-2)[&location="North",location.rate=0.08801653071203254]:3.418874299576E-2)[&location="North",location.rate=0.08801653071203254]:9.199861844477E-1)[&location="Northeast",location.rate=0.08801653071203254]:3.673275402984E-2)[&location="Northeast",location.rate=0.08801653071203254]:4.507749795034E-1,125[&location="Northeast",location.rate=0.08801653071203254]:9.684499445721E-1)[&location="Northeast",location.rate=0.08801653071203254]:3.70553248611E-1,((((58[&location="Northeast",location.rate=0.08801653071203254]:2.659919527103E-1,(59[&location="Northeast",location.rate=0.08801653071203254]:2.109169255525E-1,((55[&location="Northeast",location.rate=0.08801653071203254]:1.459425601689E-1,56[&location="Northeast",location.rate=0.08801653071203254]:1.459425601689E-1)[&location="Northeast",location.rate=0.08801653071203254]:3.439058699019E-2,37[&location="Northeast",location.rate=0.08801653071203254]:2.267812345909E-1)[&location="Northeast",location.rate=0.08801653071203254]:2.238705708186E-2)[&location="Northeast",location.rate=0.08801653071203254]:3.594934409761E-2)[&location="Northeast",location.rate=0.08801653071203254]:5.010487135546E-3,54[&location="Northeast",location.rate=0.08801653071203254]:2.136253906655E-1)[&location="Northeast",location.rate=0.08801653071203254]:2.386756622133E-2,57[&location="Northeast",location.rate=0.08801653071203254]:2.784765634441E-1)[&location="Northeast",location.rate=0.08801653071203254]:8.918554761485E-2,68[&location="North",location.rate=0.08801653071203254]:3.157495427529E-1)[&location="Northeast",location.rate=0.08801653071203254]:8.565869837635E-1)[&location="Northeast",location.rate=0.08801653071203254]:2.732471065246E-1)[&location="Northeast",location.rate=0.08801653071203254]:8.043257718358E-2)[&location="Northeast",location.rate=0.08801653071203254]:5.232487509862E-2,((((119[&location="Northeast",location.rate=0.08801653071203254]:1.609338900543E0,((135[&location="Northeast",location.rate=0.08801653071203254]:3.415311813049E-1,(138[&location="Northeast",location.rate=0.08801653071203254]:2.065529294748E-1,136[&location="Northeast",location.rate=0.08801653071203254]:7.50460801596E-2)[&location="Northeast",location.rate=0.08801653071203254]:3.349782518301E-1)[&location="Northeast",location.rate=0.08801653071203254]:2.296352541508E-1,120[&location="Northeast",location.rate=0.08801653071203254]:8.232212299762E-1)[&location="Northeast",location.rate=0.08801653071203254]:6.90227259608E-1)[&location="Northeast",location.rate=0.08801653071203254]:2.237788344497E-1,126[&location="Northeast",location.rate=0.08801653071203254]:1.047415212349E0)[&location="Northeast",location.rate=0.08801653071203254]:4.208418194332E-1,(((124[&location="Northeast",location.rate=0.08801653071203254]:1.239193011596E-2,123[&location="Northeast",location.rate=0.08801653071203254]:1.512417055309E-2)[&location="Northeast",location.rate=0.08801653071203254]:2.127966444262E-1,122[&location="Northeast",location.rate=0.08801653071203254]:2.279208149793E-1)[&location="Northeast",location.rate=0.08801653071203254]:3.861482294575E-1,67[&location="North",location.rate=0.08801653071203254]:1.127964940961E-1)[&location="Northeast",location.rate=0.08801653071203254]:1.082863480011E-1)[&location="Northeast",location.rate=0.08801653071203254]:9.57638470847E-2,66[&location="North",location.rate=0.08801653071203254]:3.168466891819E-1)[&location="Northeast",location.rate=0.08801653071203254]:7.13773758369E-1)[&location="Northeast",location.rate=0.08801653071203254]:4.132214926997E-4)[&location="Northeast"];
tree STATE_2704000 [&joint=-65.84310277832508,lnP=-65.84310277832508] = [&R] (34[&location="Northeast",location.rate=0.044874592475432185]:1.404000488765E-1,((33[&location="Northeast",location.rate=0.044874592475432185]:7.250624108467E-2,((((((40[&location="RJ",location.rate=0.044874592475432185]:6.816318234168E-1,((101[&location="RJ",location.rate=0.044874592475432185]:1.167689140847E0,(((((87[&location="Northeast",location.rate=0.044874592475432185]:1.317575351849E-1,(92[&location="Northeast",location.rate=0.044874592475432185]:9.445588174177E-2,(90[&location="Northeast",location.rate=0.044874592475432185]:2.859516458877E-2,91[&location="Northeast",location.rate=0.044874592475432185]:2.859516458877E-2)[&location="Northeast",location.rate=0.044874592475432185]:6.586071715301E-2)[&location="Northeast",location.rate=0.044874592475432185]:5.10002835801E-2)[&location="Northeast",location.rate=0.044874592475432185]:6.664922842995E-2,((86[&location="Northeast",location.rate=0.044874592475432185]:7.873447772701E-2,93[&location="Northeast",location.rate=0.044874592475432185]:9.243310786402E-2)[&location="Northeast",location.rate=0.044874592475432185]:5.227162542466E-3,((83[&location="Northeast",location.rate=0.044874592475432185]:1.403052208872E-2,84[&location="Northeast",location.rate=0.044874592475432185]:1.403052208872E-2)[&location="Northeast",location.rate=0.044874592475432185]:3.659749437307E-2,85[&location="Northeast",location.rate=0.044874592475432185]:5.062801646178E-2)[&location="Northeast",location.rate=0.044874592475432185]:3.333362380769E-2)[&location="Northeast",location.rate=0.044874592475432185]:1.144451233453E-1)[&location="Northeast",location.rate=0.044874592475432185]:4.022764920051E-1,(89[&location="Northeast",location.rate=0.044874592475432185]:1.285743741061E-1,88[&location="Northeast",location.rate=0.044874592475432185]:1.148757439691E-1)[&location="Northeast",location.rate=0.044874592475432185]:4.858075116508E-1)[&location="Northeast",location.rate=0.044874592475432185]:6.803677619934E-1,((3[&location="RJ",location.rate=0.044874592475432185]:2.931538450869E-1,18[&location="RJ",location.rate=0.044874592475432185]:4.082223382375E-1)[&location="RJ",location.rate=0.044874592475432185]:1.824789516741E-1,((10[&location="RJ",location.rate=0.044874592475432185]:3.285051394425E-1,15[&location="RJ",location.rate=0.044874592475432185]:3.66861303826E-1)[&location="RJ",location.rate=0.044874592475432185]:1.439813321322E-1,6[&location="RJ",location.rate=0.044874592475432185]:4.560481154104E-1)[&location="RJ",location.rate=0.044874592475432185]:7.163947587115E-2)[&location="RJ",location.rate=0.044874592475432185]:2.656921934551E-1)[&location="RJ",location.rate=0.044874592475432185]:8.280078415839E-1,((((11[&location="RJ",location.rate=0.044874592475432185]:3.816988178323E-1,140[&location="RJ",location.rate=0.044874592475432185]:3.625207356406E-1)[&location="RJ",location.rate=0.044874592475432185]:3.79642494241E-1,(23[&location="RJ",location.rate=0.044874592475432185]:7.049122633654E-1,(25[&location="RJ",location.rate=0.044874592475432185]:3.221894566039E-1,20[&location="RJ",location.rate=0.044874592475432185]:3.030113744122E-1)[&location="RJ",location.rate=0.044874592475432185]:3.936817108712E-1)[&location="RJ",location.rate=0.044874592475432185]:1.413605555571E-1)[&location="RJ",location.rate=0.044874592475432185]:3.671140504387E-1,(((1[&location="RJ",location.rate=0.044874592475432185]:2.617211187358E-2,(28[&location="RJ",location.rate=0.044874592475432185]:6.690073287615E-1,21[&location="RJ",location.rate=0.044874592475432185]:6.443497945151E-1)[&location="RJ",location.rate=0.044874592475432185]:1.43466152975E-1)[&location="RJ",location.rate=0.044874592475432185]:1.05914750606E-1,24[&location="RJ",location.rate=0.044874592475432185]:9.129087802878E-1)[&location="RJ",location.rate=0.044874592475432185]:3.013771737433E-1,102[&location="RJ",location.rate=0.044874592475432185]:5.264211841476E-2)[&location="RJ",location.rate=0.044874592475432185]:1.005981943973E-2)[&location="RJ",location.rate=0.044874592475432185]:2.871953267836E-1,(((((((104[&location="RJ",location.rate=0.044874592475432185]:1.666864170347E-1,114[&location="RJ",location.rate=0.044874592475432185]:1.064124444319E-1)[&location="RJ",location.rate=0.044874592475432185]:2.808108748174E-1,109[&location="RJ",location.rate=0.044874592475432185]:4.666753740438E-1)[&location="RJ",location.rate=0.044874592475432185]:3.825728530207E-2,(107[&location="RJ",location.rate=0.044874592475432185]:6.511417802748E-2,108[&location="RJ",location.rate=0.044874592475432185]:6.237445200012E-2)[&location="RJ",location.rate=0.044874592475432185]:4.206403991267E-1)[&location="RJ",location.rate=0.044874592475432185]:1.693534335685E-1,(115[&location="RJ",location.rate=0.044874592475432185]:3.387636731077E-1,(13[&location="RJ",location.rate=0.044874592475432185]:3.955241234683E-1,19[&location="RJ",location.rate=0.044874592475432185]:4.33880287852E-1)[&location="RJ",location.rate=0.044874592475432185]:2.543133046124E-2)[&location="RJ",location.rate=0.044874592475432185]:2.560703650121E-1)[&location="RJ",location.rate=0.044874592475432185]:2.701468584565E-1,(((139[&location="RJ",location.rate=0.044874592475432185]:6.617296949196E-1,(106[&location="RJ",location.rate=0.044874592475432185]:4.171721725594E-2,111[&location="RJ",location.rate=0.044874592475432185]:5.815557342031E-2)[&location="RJ",location.rate=0.044874592475432185]:4.282316557459E-1)[&location="RJ",location.rate=0.044874592475432185]:7.639045545353E-2,116[&location="RJ",location.rate=0.044874592475432185]:4.860653558526E-1)[&location="RJ",location.rate=0.044874592475432185]:6.738844581136E-2,(148[&location="RJ",location.rate=0.044874592475432185]:1.374285180892E-1,143[&location="RJ",location.rate=0.044874592475432185]:1.346887920618E-1)[&location="RJ",location.rate=0.044874592475432185]:4.543814479585E-1)[&location="RJ",location.rate=0.044874592475432185]:3.115270949124E-1)[&location="RJ",location.rate=0.044874592475432185]:5.702697691517E-3,(((((112[&location="RJ",location.rate=0.044874592475432185]:6.506776036267E-1,(4[&location="RJ",location.rate=0.044874592475432185]:1.991568106246E-1,30[&location="RJ",location.rate=0.044874592475432185]:3.717595503506E-1)[&location="RJ",location.rate=0.044874592475432185]:3.939865464269E-1)[&location="RJ",location.rate=0.044874592475432185]:5.801494053826E-2,9[&location="RJ",location.rate=0.044874592475432185]:7.004733660829E-1)[&location="RJ",location.rate=0.044874592475432185]:1.175540573202E-2,113[&location="RJ",location.rate=0.044874592475432185]:7.20447949897E-1)[&location="RJ",location.rate=0.044874592475432185]:4.695670945758E-3,(117[&location="RJ",location.rate=0.044874592475432185]:5.733287000423E-1,(105[&location="RJ",location.rate=0.044874592475432185]:4.30670937603E-1,110[&location="RJ",location.rate=0.044874592475432185]:4.525887458221E-1)[&location="RJ",location.rate=0.044874592475432185]:1.125207761379E-1)[&location="RJ",location.rate=0.044874592475432185]:1.54554646828E-1)[&location="RJ",location.rate=0.044874592475432185]:2.864123326803E-2,(17[&location="RJ",location.rate=0.044874592475432185]:5.206138466108E-1,14[&location="RJ",location.rate=0.044874592475432185]:4.822576822271E-1)[&location="RJ",location.rate=0.044874592475432185]:2.715271718836E-1)[&location="RJ",location.rate=0.044874592475432185]:1.99090520979E-1)[&location="RJ",location.rate=0.044874592475432185]:4.057904215499E-1,(142[&location="RJ",location.rate=0.044874592475432185]:3.600911479721E-1,(141[&location="RJ",location.rate=0.044874592475432185]:1.648665897637E-1,(145[&location="RJ",location.rate=0.044874592475432185]:1.408313301318E-1,144[&location="RJ",location.rate=0.044874592475432185]:1.353518780769E-1)[&location="RJ",location.rate=0.044874592475432185]:2.677498565942E-2)[&location="RJ",location.rate=0.044874592475432185]:1.924848321808E-1)[&location="RJ",location.rate=0.044874592475432185]:1.171177388394E0)[&location="RJ",location.rate=0.044874592475432185]:6.520407073809E-2)[&location="RJ",location.rate=0.044874592475432185]:2.221752931893E-1)[&location="RJ",location.rate=0.044874592475432185]:6.010960350748E-1)[&location="RJ",location.rate=0.044874592475432185]:4.680683164404E-1,(((97[&location="RJ",location.rate=0.044874592475432185]:2.606999522731E-1,39[&location="RJ",location.rate=0.044874592475432185]:3.317382036393E-1)[&location="RJ",location.rate=0.044874592475432185]:1.727620588696E-1,146[&location="RJ",location.rate=0.044874592475432185]:6.247188417438E-1)[&location="RJ",location.rate=0.044874592475432185]:7.194615855879E-2,147[&location="RJ",location.rate=0.044874592475432185]:6.33823470248E-1)[&location="RJ",location.rate=0.044874592475432185]:8.614687722629E-2)[&location="RJ",location.rate=0.044874592475432185]:1.903852512288E-2)[&location="RJ",location.rate=0.044874592475432185]:1.396919636851E-1,((((7[&location="RJ",location.rate=0.044874592475432185]:5.02856741579E-2,8[&location="RJ",location.rate=0.044874592475432185]:5.02856741579E-2)[&location="RJ",location.rate=0.044874592475432185]:7.030178854924E-1,26[&location="RJ",location.rate=0.044874592475432185]:8.601528747188E-1)[&location="RJ",location.rate=0.044874592475432185]:6.651446974066E-2,((2[&location="RJ",location.rate=0.044874592475432185]:3.624269961753E-1,31[&location="RJ",location.rate=0.044874592475432185]:5.898242564494E-1)[&location="RJ",location.rate=0.044874592475432185]:3.321039226057E-1,(22[&location="RJ",location.rate=0.044874592475432185]:2.8620462872E-1,27[&location="RJ",location.rate=0.044874592475432185]:3.026429848844E-1)[&location="RJ",location.rate=0.044874592475432185]:5.80929029787E-1)[&location="RJ",location.rate=0.044874592475432185]:4.857478184285E-2)[&location="RJ",location.rate=0.044874592475432185]:1.986355856083E0,16[&location="RJ",location.rate=0.044874592475432185]:2.858228679994E0)[&location="RJ",location.rate=0.044874592475432185]:4.858803322498E-2)[&location="RJ",location.rate=0.044874592475432185]:5.27729415641E-2,((95[&location="RJ",location.rate=0.044874592475432185]:5.025842532698E-1,(100[&location="RJ",location.rate=0.044874592475432185]:2.609660738245E-1,94[&location="RJ",location.rate=0.044874592475432185]:2.609660738245E-1)[&location="RJ",location.rate=0.044874592475432185]:1.569187258933E-1)[&location="RJ",location.rate=0.044874592475432185]:3.634142309088E-1,((96[&location="RJ",location.rate=0.044874592475432185]:5.675051283243E-1,99[&location="RJ",location.rate=0.044874592475432185]:6.030242540072E-1)[&location="RJ",location.rate=0.044874592475432185]:1.341325493136E-1,98[&location="RJ",location.rate=0.044874592475432185]:7.152988798236E-1)[&location="RJ",location.rate=0.044874592475432185]:1.397706426063E-1)[&location="RJ",location.rate=0.044874592475432185]:1.474425067824E-1)[&location="RJ",location.rate=0.044874592475432185]:6.797544510046E-2,38[&location="Northeast",location.rate=0.044874592475432185]:8.737661628375E-1)[&location="Northeast",location.rate=0.044874592475432185]:5.185994690477E-1,((((121[&location="Northeast",location.rate=0.044874592475432185]:2.102508345779E0,36[&location="Northeast",location.rate=0.044874592475432185]:2.305629098456E-2)[&location="Northeast",location.rate=0.044874592475432185]:2.412584437488E-2,127[&location="Centre-West",location.rate=0.044874592475432185]:2.567730080565E0)[&location="Northeast",location.rate=0.044874592475432185]:8.702188029674E-2,35[&location="Northeast",location.rate=0.044874592475432185]:8.762867319042E-2)[&location="Northeast",location.rate=0.044874592475432185]:3.919660376353E-1,((((69[&location="North",location.rate=0.044874592475432185]:6.784999473605E-1,(132[&location="North",location.rate=0.044874592475432185]:1.6626302106E-1,(129[&location="North",location.rate=0.044874592475432185]:1.477086617244E-1,(130[&location="North",location.rate=0.044874592475432185]:7.325451265607E-2,131[&location="North",location.rate=0.044874592475432185]:7.599423868343E-2)[&location="North",location.rate=0.044874592475432185]:7.445414906835E-2)[&location="North",location.rate=0.044874592475432185]:1.581463330825E-2)[&location="North",location.rate=0.044874592475432185]:3.670314468483E-1)[&location="Northeast",location.rate=0.044874592475432185]:2.564292101087E-2,118[&location="Northeast",location.rate=0.044874592475432185]:6.931839642617E-1)[&location="Northeast",location.rate=0.044874592475432185]:1.171493138708E0,(((62[&location="Centre-West",location.rate=0.044874592475432185]:4.864889758833E-1,(64[&location="Centre-West",location.rate=0.044874592475432185]:3.090614692709E-1,60[&location="Centre-West",location.rate=0.044874592475432185]:1.583765377642E-1)[&location="Centre-West",location.rate=0.044874592475432185]:1.363316162013E-1)[&location="Centre-West",location.rate=0.044874592475432185]:1.354285947273E-1,65[&location="Centre-West",location.rate=0.044874592475432185]:4.301367486928E-1)[&location="Centre-West",location.rate=0.044874592475432185]:1.10786873531E-1,(61[&location="Centre-West",location.rate=0.044874592475432185]:1.383096223051E-1,63[&location="Centre-West",location.rate=0.044874592475432185]:9.721373189404E-2)[&location="Centre-West",location.rate=0.044874592475432185]:5.943948218365E-1)[&location="Centre-West",location.rate=0.044874592475432185]:1.131972658828E0)[&location="Northeast",location.rate=0.044874592475432185]:3.880206600695E-2,((((51[&location="Northeast",location.rate=0.044874592475432185]:5.298429404727E-1,(50[&location="Northeast",location.rate=0.044874592475432185]:4.210712878067E-1,49[&location="Northeast",location.rate=0.044874592475432185]:4.210712878067E-1)[&location="Northeast",location.rate=0.044874592475432185]:1.033071717918E-1)[&location="Northeast",location.rate=0.044874592475432185]:7.381465380118E-2,(43[&location="Northeast",location.rate=0.044874592475432185]:4.947701967969E-1,(46[&location="Northeast",location.rate=0.044874592475432185]:4.494079376422E-1,((48[&location="Northeast",location.rate=0.044874592475432185]:2.857080248891E-1,42[&location="Northeast",location.rate=0.044874592475432185]:2.474566587689E-1)[&location="Northeast",location.rate=0.044874592475432185]:2.283891521533E-2,41[&location="Northeast",location.rate=0.044874592475432185]:2.648310931099E-1)[&location="Northeast",location.rate=0.044874592475432185]:1.299320357893E-1)[&location="Northeast",location.rate=0.044874592475432185]:4.536225915464E-2)[&location="Northeast",location.rate=0.044874592475432185]:1.362098018485E-1)[&location="Northeast",location.rate=0.044874592475432185]:1.074269361754E-1,((47[&location="Northeast",location.rate=0.044874592475432185]:4.409431148092E-1,44[&location="Northeast",location.rate=0.044874592475432185]:4.354786339349E-1)[&location="Northeast",location.rate=0.044874592475432185]:2.679735039616E-1,45[&location="Northeast",location.rate=0.044874592475432185]:7.007198974594E-1)[&location="Northeast",location.rate=0.044874592475432185]:2.949031604999E-2)[&location="Northeast",location.rate=0.044874592475432185]:1.895668193259E-1,128[&location="North",location.rate=0.044874592475432185]:1.693173245127E0)[&location="Northeast",location.rate=0.044874592475432185]:7.057989645284E-2)[&location="Northeast",location.rate=0.044874592475432185]:2.446086925339E-1)[&location="Northeast",location.rate=0.044874592475432185]:3.104054745439E-1)[&location="Northeast",location.rate=0.044874592475432185]:1.607062275172E-1,((((59[&location="Northeast",location.rate=0.044874592475432185]:5.932056048239E-1,(((37[&location="Northeast",location.rate=0.044874592475432185]:2.587207201316E-1,58[&location="Northeast",location.rate=0.044874592475432185]:2.395950370715E-1)[&location="Northeast",location.rate=0.044874592475432185]:1.404674846815E-1,(54[&location="Northeast",location.rate=0.044874592475432185]:2.457931967746E-1,57[&location="Northeast",location.rate=0.044874592475432185]:2.867768033319E-1)[&location="Northeast",location.rate=0.044874592475432185]:7.689227579809E-2)[&location="Northeast",location.rate=0.044874592475432185]:5.440245817384E-2,(55[&location="Northeast",location.rate=0.044874592475432185]:2.927073546838E-1,56[&location="Northeast",location.rate=0.044874592475432185]:2.927073546838E-1)[&location="Northeast",location.rate=0.044874592475432185]:1.144352208713E-1)[&location="Northeast",location.rate=0.044874592475432185]:1.778663079571E-1)[&location="Northeast",location.rate=0.044874592475432185]:1.485808900121E-1,68[&location="North",location.rate=0.044874592475432185]:6.92606166967E-1)[&location="Northeast",location.rate=0.044874592475432185]:4.973470595235E-1,(125[&location="Northeast",location.rate=0.044874592475432185]:1.112883878988E0,((52[&location="Northeast",location.rate=0.044874592475432185]:8.354566919E-1,(103[&location="RJ",location.rate=0.044874592475432185]:6.514045911986E-1,((12[&location="RJ",location.rate=0.044874592475432185]:1.309324274804E-1,5[&location="RJ",location.rate=0.044874592475432185]:9.257626309697E-2)[&location="RJ",location.rate=0.044874592475432185]:3.487933999305E-1,29[&location="RJ",location.rate=0.044874592475432185]:5.865751424795E-1)[&location="RJ",location.rate=0.044874592475432185]:2.977061610479E-1)[&location="RJ",location.rate=0.044874592475432185]:1.848345835262E0)[&location="Northeast",location.rate=0.044874592475432185]:7.67339471988E-2,(((((70[&location="North",location.rate=0.044874592475432185]:4.823646564279E-1,(74[&location="North",location.rate=0.044874592475432185]:3.545318455284E-1,76[&location="North",location.rate=0.044874592475432185]:3.545318455284E-1)[&location="North",location.rate=0.044874592475432185]:1.661889752829E-1)[&location="North",location.rate=0.044874592475432185]:1.038515435543E-1,75[&location="North",location.rate=0.044874592475432185]:6.245723643656E-1)[&location="North",location.rate=0.044874592475432185]:1.451088046245E-1,(((72[&location="North",location.rate=0.044874592475432185]:5.555554108462E-2,78[&location="North",location.rate=0.044874592475432185]:7.747334930394E-2)[&location="North",location.rate=0.044874592475432185]:4.1846018609E-1,((79[&location="North",location.rate=0.044874592475432185]:4.113289684799E-1,71[&location="North",location.rate=0.044874592475432185]:3.839317082059E-1)[&location="North",location.rate=0.044874592475432185]:7.240923136071E-2,82[&location="North",location.rate=0.044874592475432185]:4.919573779227E-1)[&location="North",location.rate=0.044874592475432185]:1.219533555338E-2)[&location="North",location.rate=0.044874592475432185]:9.84145777089E-2,(((80[&location="North",location.rate=0.044874592475432185]:3.251224426779E-2,81[&location="North",location.rate=0.044874592475432185]:3.251224426779E-2)[&location="North",location.rate=0.044874592475432185]:4.233250574763E-1,73[&location="North",location.rate=0.044874592475432185]:5.051523702372E-1)[&location="North",location.rate=0.044874592475432185]:6.968530603186E-2,77[&location="North",location.rate=0.044874592475432185]:5.693582242143E-1)[&location="North",location.rate=0.044874592475432185]:6.060632724468E-2)[&location="North",location.rate=0.044874592475432185]:1.342371654765E-1)[&location="North",location.rate=0.044874592475432185]:7.420526555254E-1,53[&location="Northeast",location.rate=0.044874592475432185]:7.652707659035E-1)[&location="Northeast",location.rate=0.044874592475432185]:1.15824258564E-1,(134[&location="Northeast",location.rate=0.044874592475432185]:6.095792446404E-1,(133[&location="Northeast",location.rate=0.044874592475432185]:4.913833378603E-1,137[&location="Northeast",location.rate=0.044874592475432185]:5.324792282714E-1)[&location="Northeast",location.rate=0.044874592475432185]:1.483328930812E-1)[&location="Northeast",location.rate=0.044874592475432185]:1.023458290494E0)[&location="Northeast",location.rate=0.044874592475432185]:2.289889331994E-2)[&location="Northeast",location.rate=0.044874592475432185]:4.192724748617E-1)[&location="Northeast",location.rate=0.044874592475432185]:2.437360141694E-1)[&location="Northeast",location.rate=0.044874592475432185]:2.749213038767E-1,(((122[&location="Northeast",location.rate=0.044874592475432185]:3.119967171953E-1,(124[&location="Northeast",location.rate=0.044874592475432185]:2.959066833736E-1,123[&location="Northeast",location.rate=0.044874592475432185]:2.986389238107E-1)[&location="Northeast",location.rate=0.044874592475432185]:1.335779338458E-2)[&location="Northeast",location.rate=0.044874592475432185]:5.382984148041E-1,67[&location="North",location.rate=0.044874592475432185]:3.490225816587E-1)[&location="Northeast",location.rate=0.044874592475432185]:1.62281862383E-1,(((119[&location="Northeast",location.rate=0.044874592475432185]:1.75687501795E0,(135[&location="Northeast",location.rate=0.044874592475432185]:5.630082627424E-1,(138[&location="Northeast",location.rate=0.044874592475432185]:3.630685344149E-1,136[&location="Northeast",location.rate=0.044874592475432185]:2.315616850997E-1)[&location="Northeast",location.rate=0.044874592475432185]:3.999397283275E-1)[&location="Northeast",location.rate=0.044874592475432185]:8.459215497287E-1)[&location="Northeast",location.rate=0.044874592475432185]:3.590988305812E-2,(120[&location="Northeast",location.rate=0.044874592475432185]:1.477115399741E0,126[&location="Northeast",location.rate=0.044874592475432185]:7.873032880562E-1)[&location="Northeast",location.rate=0.044874592475432185]:2.197790903087E-1)[&location="Northeast",location.rate=0.044874592475432185]:5.611185955212E-1,66[&location="North",location.rate=0.044874592475432185]:3.21026784201E-1)[&location="Northeast",location.rate=0.044874592475432185]:1.902776598407E-1)[&location="Northeast",location.rate=0.044874592475432185]:4.058494485533E-1)[&location="Northeast",location.rate=0.044874592475432185]:3.355252029194E-2)[&location="Northeast",location.rate=0.044874592475432185]:1.251882992232E-3)[&location="Northeast",location.rate=0.044874592475432185]:5.058743476944E-2,32[&location="Northeast",location.rate=0.044874592475432185]:1.176142237994E-1)[&location="Northeast",location.rate=0.044874592475432185]:8.680168579689E-4)[&location="Northeast"];
tree STATE_2706000 [&joint=-68.12820840962786,lnP=-68.12820840962786] = [&R] (33[&location="Northeast",location.rate=0.07055223334246975]:1.518331166967E-1,((((67[&location="North",location.rate=0.07055223334246975]:3.136089439061E-1,((123[&location="Northeast",location.rate=0.07055223334246975]:3.937728887334E-1,124[&location="Northeast",location.rate=0.07055223334246975]:3.910406482963E-1)[&location="Northeast",location.rate=0.07055223334246975]:5.288686022366E-2,122[&location="Northeast",location.rate=0.07055223334246975]:4.466597489571E-1)[&location="Northeast",location.rate=0.07055223334246975]:3.682217452898E-1)[&location="Northeast",location.rate=0.07055223334246975]:2.6984884161E-1,(66[&location="North",location.rate=0.07055223334246975]:3.081537663143E-1,(((119[&location="Northeast",location.rate=0.07055223334246975]:9.547165882612E-1,120[&location="Northeast",location.rate=0.07055223334246975]:8.588261773024E-1)[&location="Northeast",location.rate=0.07055223334246975]:4.730908400507E-1,((138[&location="Northeast",location.rate=0.07055223334246975]:1.811704000353E-1,136[&location="Northeast",location.rate=0.07055223334246975]:4.966355072006E-2)[&location="Northeast",location.rate=0.07055223334246975]:3.421205935827E-1,135[&location="Northeast",location.rate=0.07055223334246975]:3.232909936179E-1)[&location="Northeast",location.rate=0.07055223334246975]:7.565712292147E-1)[&location="Northeast",location.rate=0.07055223334246975]:4.216261590488E-1,126[&location="Northeast",location.rate=0.07055223334246975]:1.063731064717E0)[&location="Northeast",location.rate=0.07055223334246975]:4.915968912822E-1)[&location="Northeast",location.rate=0.07055223334246975]:2.753040192019E-1)[&location="Northeast",location.rate=0.07055223334246975]:3.642807846006E-1,32[&location="Northeast",location.rate=0.07055223334246975]:6.280706326756E-2)[&location="Northeast",location.rate=0.07055223334246975]:2.323382553539E-2,(((68[&location="North",location.rate=0.07055223334246975]:8.676598610973E-1,((((58[&location="Northeast",location.rate=0.07055223334246975]:2.987347810129E-1,(57[&location="Northeast",location.rate=0.07055223334246975]:2.528107817801E-1,37[&location="Northeast",location.rate=0.07055223334246975]:2.883299074632E-1)[&location="Northeast",location.rate=0.07055223334246975]:2.953055660985E-2)[&location="Northeast",location.rate=0.07055223334246975]:3.925992861149E-2,54[&location="Northeast",location.rate=0.07055223334246975]:2.806176604441E-1)[&location="Northeast",location.rate=0.07055223334246975]:2.280540070962E-1,(56[&location="Northeast",location.rate=0.07055223334246975]:3.248470521536E-1,55[&location="Northeast",location.rate=0.07055223334246975]:3.248470521536E-1)[&location="Northeast",location.rate=0.07055223334246975]:2.138792601953E-1)[&location="Northeast",location.rate=0.07055223334246975]:1.725040540075E-2,59[&location="Northeast",location.rate=0.07055223334246975]:5.641734390612E-1)[&location="Northeast",location.rate=0.07055223334246975]:3.52666749905E-1)[&location="Northeast",location.rate=0.07055223334246975]:2.030419456601E-1,(((53[&location="Northeast",location.rate=0.07055223334246975]:7.419622691764E-1,(((((78[&location="North",location.rate=0.07055223334246975]:2.081682279362E-1,72[&location="North",location.rate=0.07055223334246975]:1.862504197169E-1)[&location="North",location.rate=0.07055223334246975]:3.42499976921E-1,((79[&location="North",location.rate=0.07055223334246975]:3.252126425137E-1,71[&location="North",location.rate=0.07055223334246975]:2.978153822396E-1)[&location="North",location.rate=0.07055223334246975]:2.959378426348E-2,82[&location="North",location.rate=0.07055223334246975]:3.630256048592E-1)[&location="North",location.rate=0.07055223334246975]:1.958617780801E-1)[&location="North",location.rate=0.07055223334246975]:2.949419460149E-2,((80[&location="North",location.rate=0.07055223334246975]:2.139338047182E-1,81[&location="North",location.rate=0.07055223334246975]:2.139338047182E-1)[&location="North",location.rate=0.07055223334246975]:3.291162008992E-1,77[&location="North",location.rate=0.07055223334246975]:5.868856220557E-1)[&location="North",location.rate=0.07055223334246975]:2.889321575909E-2)[&location="North",location.rate=0.07055223334246975]:1.040142289252E-1,73[&location="North",location.rate=0.07055223334246975]:7.252725187948E-1)[&location="North",location.rate=0.07055223334246975]:2.388478609573E-1,((70[&location="North",location.rate=0.07055223334246975]:2.965271973134E-1,(76[&location="North",location.rate=0.07055223334246975]:3.262779869306E-1,74[&location="North",location.rate=0.07055223334246975]:3.262779869306E-1)[&location="North",location.rate=0.07055223334246975]:8.605374766197E-3)[&location="North",location.rate=0.07055223334246975]:2.648112403191E-1,75[&location="North",location.rate=0.07055223334246975]:5.99694602016E-1)[&location="North",location.rate=0.07055223334246975]:3.644257777361E-1)[&location="North",location.rate=0.07055223334246975]:5.243049480364E-1)[&location="Northeast",location.rate=0.07055223334246975]:1.529896205221E-1,((52[&location="Northeast",location.rate=0.07055223334246975]:5.989268559796E-1,(((12[&location="RJ",location.rate=0.07055223334246975]:3.201800589187E-1,5[&location="RJ",location.rate=0.07055223334246975]:2.818238945352E-1)[&location="RJ",location.rate=0.07055223334246975]:2.385377981042E-1,29[&location="RJ",location.rate=0.07055223334246975]:6.655671720914E-1)[&location="RJ",location.rate=0.07055223334246975]:3.382695471437E-1,103[&location="RJ",location.rate=0.07055223334246975]:7.709600069063E-1)[&location="RJ",location.rate=0.07055223334246975]:1.492260583634E0)[&location="Northeast",location.rate=0.07055223334246975]:5.307549344263E-2,((137[&location="Northeast",location.rate=0.07055223334246975]:3.343105313939E-1,133[&location="Northeast",location.rate=0.07055223334246975]:2.932146409828E-1)[&location="Northeast",location.rate=0.07055223334246975]:8.339029977554E-2,134[&location="Northeast",location.rate=0.07055223334246975]:3.464679544572E-1)[&location="Northeast",location.rate=0.07055223334246975]:1.049280184321E0)[&location="Northeast",location.rate=0.07055223334246975]:2.511462615876E-1)[&location="Northeast",location.rate=0.07055223334246975]:2.411623485163E-1,125[&location="Northeast",location.rate=0.07055223334246975]:9.257317245536E-1)[&location="Northeast",location.rate=0.07055223334246975]:3.116367488705E-1)[&location="Northeast",location.rate=0.07055223334246975]:4.300050295934E-1,(34[&location="Northeast",location.rate=0.07055223334246975]:8.216728308955E-2,(((((((26[&location="RJ",location.rate=0.07055223334246975]:9.794646974559E-1,((7[&location="RJ",location.rate=0.07055223334246975]:3.033148161327E-1,8[&location="RJ",location.rate=0.07055223334246975]:3.033148161327E-1)[&location="RJ",location.rate=0.07055223334246975]:5.457922958887E-1,((22[&location="RJ",location.rate=0.07055223334246975]:4.142426207697E-1,27[&location="RJ",location.rate=0.07055223334246975]:4.30680976934E-1)[&location="RJ",location.rate=0.07055223334246975]:2.402007756335E-1,(2[&location="RJ",location.rate=0.07055223334246975]:2.424424906499E-1,31[&location="RJ",location.rate=0.07055223334246975]:4.69839750924E-1)[&location="RJ",location.rate=0.07055223334246975]:2.393981660273E-1)[&location="RJ",location.rate=0.07055223334246975]:2.905541265771E-1)[&location="RJ",location.rate=0.07055223334246975]:2.350827036606E-2)[&location="RJ",location.rate=0.07055223334246975]:1.776335049659E0,(16[&location="RJ",location.rate=0.07055223334246975]:2.696555667258E0,(40[&location="RJ",location.rate=0.07055223334246975]:6.100307149064E-1,94[&location="RJ",location.rate=0.07055223334246975]:6.646755236494E-1)[&location="RJ",location.rate=0.07055223334246975]:1.032026233921E-3)[&location="RJ",location.rate=0.07055223334246975]:4.449559309785E-3)[&location="RJ",location.rate=0.07055223334246975]:1.374935455077E-2,((147[&location="RJ",location.rate=0.07055223334246975]:6.096085442117E-1,(((((((((23[&location="RJ",location.rate=0.07055223334246975]:9.086801204321E-1,(25[&location="RJ",location.rate=0.07055223334246975]:4.980174350824E-1,20[&location="RJ",location.rate=0.07055223334246975]:4.788393528907E-1)[&location="RJ",location.rate=0.07055223334246975]:4.216215894593E-1)[&location="RJ",location.rate=0.07055223334246975]:1.135544872048E-1,(140[&location="RJ",location.rate=0.07055223334246975]:6.158991915536E-1,11[&location="RJ",location.rate=0.07055223334246975]:6.350772737453E-1)[&location="RJ",location.rate=0.07055223334246975]:3.022258270424E-1)[&location="RJ",location.rate=0.07055223334246975]:3.710174602156E-1,102[&location="RJ",location.rate=0.07055223334246975]:2.425671363458E-1)[&location="RJ",location.rate=0.07055223334246975]:1.833410305939E-2,(((21[&location="RJ",location.rate=0.07055223334246975]:9.044273139372E-1,28[&location="RJ",location.rate=0.07055223334246975]:9.290848481836E-1)[&location="RJ",location.rate=0.07055223334246975]:2.963244585538E-2,1[&location="RJ",location.rate=0.07055223334246975]:1.724159241761E-1)[&location="RJ",location.rate=0.07055223334246975]:4.13162076897E-2,24[&location="RJ",location.rate=0.07055223334246975]:9.94554049674E-1)[&location="RJ",location.rate=0.07055223334246975]:4.279910253476E-1)[&location="RJ",location.rate=0.07055223334246975]:4.399204921563E-2,((((((14[&location="RJ",location.rate=0.07055223334246975]:3.137056776694E-1,17[&location="RJ",location.rate=0.07055223334246975]:3.520618420531E-1)[&location="RJ",location.rate=0.07055223334246975]:3.593657739973E-1,117[&location="RJ",location.rate=0.07055223334246975]:6.758111776943E-1)[&location="RJ",location.rate=0.07055223334246975]:1.542948368391E-1,(9[&location="RJ",location.rate=0.07055223334246975]:7.984216497769E-1,(30[&location="RJ",location.rate=0.07055223334246975]:4.27848136725E-1,4[&location="RJ",location.rate=0.07055223334246975]:2.55245396999E-1)[&location="RJ",location.rate=0.07055223334246975]:4.938611842847E-1)[&location="RJ",location.rate=0.07055223334246975]:2.072546064682E-2)[&location="RJ",location.rate=0.07055223334246975]:5.613808959971E-2,((110[&location="RJ",location.rate=0.07055223334246975]:5.985781023024E-1,105[&location="RJ",location.rate=0.07055223334246975]:5.766602940833E-1)[&location="RJ",location.rate=0.07055223334246975]:5.195169403416E-2,113[&location="RJ",location.rate=0.07055223334246975]:6.560092483913E-1)[&location="RJ",location.rate=0.07055223334246975]:2.274951297142E-1)[&location="RJ",location.rate=0.07055223334246975]:5.018010214427E-2,(((13[&location="RJ",location.rate=0.07055223334246975]:4.706661653048E-1,19[&location="RJ",location.rate=0.07055223334246975]:5.090223296885E-1)[&location="RJ",location.rate=0.07055223334246975]:1.888784333945E-1,115[&location="RJ",location.rate=0.07055223334246975]:5.773528178775E-1)[&location="RJ",location.rate=0.07055223334246975]:1.849633454791E-1,(((109[&location="RJ",location.rate=0.07055223334246975]:3.941263458557E-1,107[&location="RJ",location.rate=0.07055223334246975]:3.74948263664E-1)[&location="RJ",location.rate=0.07055223334246975]:1.686296430639E-1,(114[&location="RJ",location.rate=0.07055223334246975]:3.295176154199E-1,112[&location="RJ",location.rate=0.07055223334246975]:4.117093962417E-1)[&location="RJ",location.rate=0.07055223334246975]:1.537863187053E-1)[&location="RJ",location.rate=0.07055223334246975]:1.073437053619E-1,108[&location="RJ",location.rate=0.07055223334246975]:6.481818860625E-1)[&location="RJ",location.rate=0.07055223334246975]:1.716685238695E-1)[&location="RJ",location.rate=0.07055223334246975]:8.917653607129E-2)[&location="RJ",location.rate=0.07055223334246975]:1.045208789016E-1,(116[&location="RJ",location.rate=0.07055223334246975]:7.332248942466E-1,((((111[&location="RJ",location.rate=0.07055223334246975]:2.874009201896E-1,106[&location="RJ",location.rate=0.07055223334246975]:2.709625640252E-1)[&location="RJ",location.rate=0.07055223334246975]:1.538658340672E-2,139[&location="RJ",location.rate=0.07055223334246975]:4.781299693497E-1)[&location="RJ",location.rate=0.07055223334246975]:4.439021858094E-2,104[&location="RJ",location.rate=0.07055223334246975]:3.307393660129E-1)[&location="RJ",location.rate=0.07055223334246975]:4.491706797896E-1,(148[&location="RJ",location.rate=0.07055223334246975]:3.843796365842E-1,143[&location="RJ",location.rate=0.07055223334246975]:3.816399105568E-1)[&location="RJ",location.rate=0.07055223334246975]:3.736126009992E-1)[&location="RJ",location.rate=0.07055223334246975]:1.358882104687E-2)[&location="RJ",location.rate=0.07055223334246975]:2.227886840829E-1)[&location="RJ",location.rate=0.07055223334246975]:3.40660532209E-1)[&location="RJ",location.rate=0.07055223334246975]:8.942613036531E-4,((145[&location="RJ",location.rate=0.07055223334246975]:6.070978941209E-1,(141[&location="RJ",location.rate=0.07055223334246975]:4.585971974492E-1,144[&location="RJ",location.rate=0.07055223334246975]:4.558574714218E-1)[&location="RJ",location.rate=0.07055223334246975]:1.457609706442E-1)[&location="RJ",location.rate=0.07055223334246975]:3.688475181428E-1,142[&location="RJ",location.rate=0.07055223334246975]:9.759454122637E-1)[&location="RJ",location.rate=0.07055223334246975]:5.764174801266E-1)[&location="RJ",location.rate=0.07055223334246975]:3.264890696546E-1,((10[&location="RJ",location.rate=0.07055223334246975]:5.78299325042E-1,15[&location="RJ",location.rate=0.07055223334246975]:6.166554894255E-1)[&location="RJ",location.rate=0.07055223334246975]:2.237812111864E-1,((18[&location="RJ",location.rate=0.07055223334246975]:7.12811304924E-1,3[&location="RJ",location.rate=0.07055223334246975]:5.977428117734E-1)[&location="RJ",location.rate=0.07055223334246975]:1.335613634915E-1,6[&location="RJ",location.rate=0.07055223334246975]:7.833589697853E-1)[&location="RJ",location.rate=0.07055223334246975]:2.28321027874E-3)[&location="RJ",location.rate=0.07055223334246975]:8.959495080082E-1)[&location="RJ",location.rate=0.07055223334246975]:8.320507737885E-3,((((91[&location="Northeast",location.rate=0.07055223334246975]:1.062497606056E-1,90[&location="Northeast",location.rate=0.07055223334246975]:1.062497606056E-1)[&location="Northeast",location.rate=0.07055223334246975]:2.484622887574E-2,92[&location="Northeast",location.rate=0.07055223334246975]:1.310959894813E-1)[&location="Northeast",location.rate=0.07055223334246975]:9.611875199772E-2,(87[&location="Northeast",location.rate=0.07055223334246975]:7.986209971698E-2,(86[&location="Northeast",location.rate=0.07055223334246975]:7.343177006098E-2,(((84[&location="Northeast",location.rate=0.07055223334246975]:7.099357149878E-2,83[&location="Northeast",location.rate=0.07055223334246975]:7.099357149878E-2)[&location="Northeast",location.rate=0.07055223334246975]:9.819540589815E-4,85[&location="Northeast",location.rate=0.07055223334246975]:7.197552555776E-2)[&location="Northeast",location.rate=0.07055223334246975]:2.922591567041E-4,93[&location="Northeast",location.rate=0.07055223334246975]:8.596641485148E-2)[&location="Northeast",location.rate=0.07055223334246975]:1.163985346513E-3)[&location="Northeast",location.rate=0.07055223334246975]:6.430329655996E-3)[&location="Northeast",location.rate=0.07055223334246975]:1.336540116251E-1)[&location="Northeast",location.rate=0.07055223334246975]:1.018404057467E-1,(88[&location="Northeast",location.rate=0.07055223334246975]:7.260106981139E-2,89[&location="Northeast",location.rate=0.07055223334246975]:8.62996999484E-2)[&location="Northeast",location.rate=0.07055223334246975]:2.427554472774E-1)[&location="Northeast",location.rate=0.07055223334246975]:1.862226911598E0)[&location="RJ",location.rate=0.07055223334246975]:6.912654383369E-1,101[&location="RJ",location.rate=0.07055223334246975]:1.326383113599E0)[&location="RJ",location.rate=0.07055223334246975]:1.990125404262E-1)[&location="RJ",location.rate=0.07055223334246975]:7.3235333708E-2,146[&location="RJ",location.rate=0.07055223334246975]:7.456854079743E-1)[&location="RJ",location.rate=0.07055223334246975]:3.794826261572E-3)[&location="RJ",location.rate=0.07055223334246975]:1.512458038158E-2,((99[&location="RJ",location.rate=0.07055223334246975]:4.248811632179E-1,96[&location="RJ",location.rate=0.07055223334246975]:3.893620375351E-1)[&location="RJ",location.rate=0.07055223334246975]:3.329297605964E-1,((98[&location="RJ",location.rate=0.07055223334246975]:6.177289769055E-1,(100[&location="RJ",location.rate=0.07055223334246975]:3.842079505617E-1,95[&location="RJ",location.rate=0.07055223334246975]:4.689074041138E-1)[&location="RJ",location.rate=0.07055223334246975]:1.597505345405E-1)[&location="RJ",location.rate=0.07055223334246975]:7.153009543458E-2,97[&location="RJ",location.rate=0.07055223334246975]:4.898055204276E-1)[&location="RJ",location.rate=0.07055223334246975]:4.669392797693E-2)[&location="RJ",location.rate=0.07055223334246975]:3.684853561176E-2)[&location="RJ",location.rate=0.07055223334246975]:7.225570990216E-3,39[&location="RJ",location.rate=0.07055223334246975]:6.516118063727E-1)[&location="RJ",location.rate=0.07055223334246975]:3.438037002866E-1,38[&location="Northeast",location.rate=0.07055223334246975]:9.271094957303E-1)[&location="Northeast",location.rate=0.07055223334246975]:2.922516880122E-1,((((((131[&location="North",location.rate=0.07055223334246975]:1.62769683454E-1,130[&location="North",location.rate=0.07055223334246975]:1.600299574266E-1)[&location="North",location.rate=0.07055223334246975]:9.749243838415E-2,(132[&location="North",location.rate=0.07055223334246975]:1.988643305454E-1,129[&location="North",location.rate=0.07055223334246975]:1.96124604518E-1)[&location="North",location.rate=0.07055223334246975]:6.139779129274E-2)[&location="North",location.rate=0.07055223334246975]:2.322447109245E-1,(118[&location="Northeast",location.rate=0.07055223334246975]:5.872115004127E-1,69[&location="North",location.rate=0.07055223334246975]:5.981704045223E-1)[&location="North",location.rate=0.07055223334246975]:3.954190769246E-2)[&location="North",location.rate=0.07055223334246975]:9.885842337454E-1,(((62[&location="Centre-West",location.rate=0.07055223334246975]:3.729612221096E-1,(65[&location="Centre-West",location.rate=0.07055223334246975]:1.058635367396E-1,(64[&location="Centre-West",location.rate=0.07055223334246975]:2.068633610294E-1,60[&location="Centre-West",location.rate=0.07055223334246975]:5.617842952272E-2)[&location="Centre-West",location.rate=0.07055223334246975]:4.968510721687E-2)[&location="Centre-West",location.rate=0.07055223334246975]:7.531686345224E-2)[&location="Centre-West",location.rate=0.07055223334246975]:2.164536670949E-1,(63[&location="Centre-West",location.rate=0.07055223334246975]:2.476904588854E-1,61[&location="Centre-West",location.rate=0.07055223334246975]:2.887863492965E-1)[&location="Centre-West",location.rate=0.07055223334246975]:3.00628539908E-1)[&location="Centre-West",location.rate=0.07055223334246975]:7.052998912136E-1,128[&location="North",location.rate=0.07055223334246975]:1.154988753021E0)[&location="North",location.rate=0.07055223334246975]:3.206228614325E-1)[&location="North",location.rate=0.07055223334246975]:3.535589771092E-1,(((49[&location="Northeast",location.rate=0.07055223334246975]:5.943379648945E-1,50[&location="Northeast",location.rate=0.07055223334246975]:5.943379648945E-1)[&location="Northeast",location.rate=0.07055223334246975]:7.307776658206E-2,45[&location="Northeast",location.rate=0.07055223334246975]:6.92005895411E-1)[&location="Northeast",location.rate=0.07055223334246975]:4.979797840451E-2,(((41[&location="Northeast",location.rate=0.07055223334246975]:4.270967095138E-1,(42[&location="Northeast",location.rate=0.07055223334246975]:3.636240715714E-1,48[&location="Northeast",location.rate=0.07055223334246975]:4.018754376917E-1)[&location="Northeast",location.rate=0.07055223334246975]:6.893711881664E-2)[&location="Northeast",location.rate=0.07055223334246975]:5.80888312859E-2,(46[&location="Northeast",location.rate=0.07055223334246975]:3.880307159202E-1,43[&location="Northeast",location.rate=0.07055223334246975]:3.880307159202E-1)[&location="Northeast",location.rate=0.07055223334246975]:1.517996336225E-1)[&location="Northeast",location.rate=0.07055223334246975]:1.78872741253E-1,(51[&location="Northeast",location.rate=0.07055223334246975]:4.895401653263E-1,(47[&location="Northeast",location.rate=0.07055223334246975]:4.577810711861E-1,44[&location="Northeast",location.rate=0.07055223334246975]:4.523165903119E-1)[&location="Northeast",location.rate=0.07055223334246975]:5.908149851159E-2)[&location="Northeast",location.rate=0.07055223334246975]:2.018405210979E-1)[&location="Northeast",location.rate=0.07055223334246975]:3.129750433118E-2)[&location="Northeast",location.rate=0.07055223334246975]:3.139705054556E-1)[&location="Northeast",location.rate=0.07055223334246975]:1.787050513608E-1,((35[&location="Northeast",location.rate=0.07055223334246975]:1.315044864336E-3,(121[&location="Northeast",location.rate=0.07055223334246975]:2.092044350638E0,127[&location="Centre-West",location.rate=0.07055223334246975]:2.533140241049E0)[&location="Northeast",location.rate=0.07055223334246975]:3.529809148664E-2)[&location="Northeast",location.rate=0.07055223334246975]:2.492708066359E-5,36[&location="Northeast",location.rate=0.07055223334246975]:4.791531441076E-2)[&location="Northeast",location.rate=0.07055223334246975]:4.777685476905E-1)[&location="Northeast",location.rate=0.07055223334246975]:1.378872175915E-1)[&location="Northeast",location.rate=0.07055223334246975]:3.281852444926E-1)[&location="Northeast",location.rate=0.07055223334246975]:7.805216858848E-3)[&location="Northeast",location.rate=0.07055223334246975]:1.798619707364E-2)[&location="Northeast",location.rate=0.07055223334246975]:6.031277583904E-2)[&location="Northeast"];
tree STATE_2708000 [&joint=-68.17419886239115,lnP=-68.17419886239115] = [&R] ((((((((124[&location="Northeast",location.rate=0.035695441891587805]:1.070683086993E-1,123[&location="Northeast",location.rate=0.035695441891587805]:1.098005491365E-1)[&location="Northeast",location.rate=0.035695441891587805]:2.790013655695E-1,122[&location="Northeast",location.rate=0.035695441891587805]:3.88801914706E-1)[&location="Northeast",location.rate=0.035695441891587805]:3.402443648488E-1,67[&location="North",location.rate=0.035695441891587805]:2.277737292141E-1)[&location="Northeast",location.rate=0.035695441891587805]:2.182192048011E-1,(((119[&location="Northeast",location.rate=0.035695441891587805]:1.942843602453E0,(120[&location="Northeast",location.rate=0.035695441891587805]:9.856826285182E-1,(135[&location="Northeast",location.rate=0.035695441891587805]:7.114372319832E-1,(138[&location="Northeast",location.rate=0.035695441891587805]:4.866707858862E-1,136[&location="Northeast",location.rate=0.035695441891587805]:3.55163936571E-1)[&location="Northeast",location.rate=0.035695441891587805]:4.247664460971E-1)[&location="Northeast",location.rate=0.035695441891587805]:2.219060201444E-2)[&location="Northeast",location.rate=0.035695441891587805]:8.612705629763E-1)[&location="Northeast",location.rate=0.035695441891587805]:4.826097505076E-1,126[&location="Northeast",location.rate=0.035695441891587805]:1.639750830317E0)[&location="Northeast",location.rate=0.035695441891587805]:3.274723734723E-2,66[&location="North",location.rate=0.035695441891587805]:4.253238779794E-1)[&location="Northeast",location.rate=0.035695441891587805]:2.06690560358E-2)[&location="Northeast",location.rate=0.035695441891587805]:4.34699596669E-1,(((125[&location="Northeast",location.rate=0.035695441891587805]:1.20566733888E0,(((133[&location="Northeast",location.rate=0.035695441891587805]:5.99129016649E-1,(137[&location="Northeast",location.rate=0.035695441891587805]:3.666319330326E-1,134[&location="Northeast",location.rate=0.035695441891587805]:2.953990563204E-1)[&location="Northeast",location.rate=0.035695441891587805]:2.735929740274E-1)[&location="Northeast",location.rate=0.035695441891587805]:1.187501341906E0,((103[&location="RJ",location.rate=0.035695441891587805]:8.979406676102E-1,((12[&location="RJ",location.rate=0.035695441891587805]:4.09005034535E-1,5[&location="RJ",location.rate=0.035695441891587805]:3.706488701516E-1)[&location="RJ",location.rate=0.035695441891587805]:1.61327423432E-1,29[&location="RJ",location.rate=0.035695441891587805]:6.771817730355E-1)[&location="RJ",location.rate=0.035695441891587805]:4.536356069034E-1)[&location="RJ",location.rate=0.035695441891587805]:1.545433391579E0,52[&location="Northeast",location.rate=0.035695441891587805]:7.790803246283E-1)[&location="Northeast",location.rate=0.035695441891587805]:2.336672582699E-1)[&location="Northeast",location.rate=0.035695441891587805]:2.765677445142E-2,(((73[&location="North",location.rate=0.035695441891587805]:7.845220080811E-1,(((78[&location="North",location.rate=0.035695441891587805]:1.628104180259E-1,72[&location="North",location.rate=0.035695441891587805]:1.408926098066E-1)[&location="North",location.rate=0.035695441891587805]:4.461926752503E-1,(79[&location="North",location.rate=0.035695441891587805]:5.693528924635E-1,(82[&location="North",location.rate=0.035695441891587805]:1.80456575218E-1,71[&location="North",location.rate=0.035695441891587805]:1.448401368619E-1)[&location="North",location.rate=0.035695441891587805]:3.971154953275E-1)[&location="North",location.rate=0.035695441891587805]:3.965020081279E-2)[&location="North",location.rate=0.035695441891587805]:1.035435399401E-1,(77[&location="North",location.rate=0.035695441891587805]:6.572956117841E-1,(80[&location="North",location.rate=0.035695441891587805]:1.252122716756E-1,81[&location="North",location.rate=0.035695441891587805]:1.252122716756E-1)[&location="North",location.rate=0.035695441891587805]:4.882477236701E-1)[&location="North",location.rate=0.035695441891587805]:9.086745978833E-2)[&location="North",location.rate=0.035695441891587805]:3.087948445393E-2)[&location="North",location.rate=0.035695441891587805]:2.509597202202E-1,(74[&location="North",location.rate=0.035695441891587805]:7.444958484939E-1,(76[&location="North",location.rate=0.035695441891587805]:7.367919525847E-1,(70[&location="North",location.rate=0.035695441891587805]:6.971685529024E-1,75[&location="North",location.rate=0.035695441891587805]:7.355247172859E-1)[&location="North",location.rate=0.035695441891587805]:1.26723529878E-3)[&location="North",location.rate=0.035695441891587805]:7.703895909245E-3)[&location="North",location.rate=0.035695441891587805]:2.909858798073E-1)[&location="North",location.rate=0.035695441891587805]:4.866766308254E-1,53[&location="Northeast",location.rate=0.035695441891587805]:7.756953005145E-1)[&location="Northeast",location.rate=0.035695441891587805]:2.565123355237E-1)[&location="Northeast",location.rate=0.035695441891587805]:3.838422165028E-1)[&location="Northeast",location.rate=0.035695441891587805]:2.974102356656E-1,((57[&location="Northeast",location.rate=0.035695441891587805]:5.131744027532E-1,((((59[&location="Northeast",location.rate=0.035695441891587805]:2.368496962007E-1,37[&location="Northeast",location.rate=0.035695441891587805]:2.751010623209E-1)[&location="Northeast",location.rate=0.035695441891587805]:2.19133899317E-1,(56[&location="Northeast",location.rate=0.035695441891587805]:2.784964235231E-1,55[&location="Northeast",location.rate=0.035695441891587805]:2.784964235231E-1)[&location="Northeast",location.rate=0.035695441891587805]:1.69290450683E-1)[&location="Northeast",location.rate=0.035695441891587805]:1.685779088161E-3,54[&location="Northeast",location.rate=0.035695441891587805]:4.194180084856E-1)[&location="Northeast",location.rate=0.035695441891587805]:1.095458211762E-2,58[&location="Northeast",location.rate=0.035695441891587805]:4.877496397836E-1)[&location="Northeast",location.rate=0.035695441891587805]:4.181820559258E-2)[&location="Northeast",location.rate=0.035695441891587805]:2.951452065705E-1,68[&location="North",location.rate=0.035695441891587805]:7.564070410176E-1)[&location="Northeast",location.rate=0.035695441891587805]:5.80003866861E-1)[&location="Northeast",location.rate=0.035695441891587805]:7.935281253912E-2,34[&location="Northeast",location.rate=0.035695441891587805]:5.02938401538E-3)[&location="Northeast",location.rate=0.035695441891587805]:1.26494480388E-2)[&location="Northeast",location.rate=0.035695441891587805]:7.778753941878E-3,33[&location="Northeast",location.rate=0.035695441891587805]:9.019229831687E-3)[&location="Northeast",location.rate=0.035695441891587805]:6.016669478793E-3,32[&location="Northeast",location.rate=0.035695441891587805]:9.556447255767E-3)[&location="Northeast",location.rate=0.035695441891587805]:1.67718266039E-3,(((((95[&location="RJ",location.rate=0.035695441891587805]:4.986316108783E-1,(94[&location="RJ",location.rate=0.035695441891587805]:1.952012971054E-1,100[&location="RJ",location.rate=0.035695441891587805]:1.952012971054E-1)[&location="RJ",location.rate=0.035695441891587805]:2.187308602208E-1)[&location="RJ",location.rate=0.035695441891587805]:2.392009419318E-1,(((101[&location="RJ",location.rate=0.035695441891587805]:7.160725677694E-1,(((102[&location="RJ",location.rate=0.035695441891587805]:1.637892748576E-2,(((140[&location="RJ",location.rate=0.035695441891587805]:3.939436142426E-1,11[&location="RJ",location.rate=0.035695441891587805]:4.131216964343E-1)[&location="RJ",location.rate=0.035695441891587805]:1.421983171131E-1,((20[&location="RJ",location.rate=0.035695441891587805]:3.559798007554E-1,25[&location="RJ",location.rate=0.035695441891587805]:3.751578829471E-1)[&location="RJ",location.rate=0.035695441891587805]:8.459934281197E-2,23[&location="RJ",location.rate=0.035695441891587805]:4.487983216494E-1)[&location="RJ",location.rate=0.035695441891587805]:1.914531987472E-1)[&location="RJ",location.rate=0.035695441891587805]:4.142490431379E-1,((1[&location="RJ",location.rate=0.035695441891587805]:4.825602170698E-2,(28[&location="RJ",location.rate=0.035695441891587805]:7.434520508314E-1,21[&location="RJ",location.rate=0.035695441891587805]:7.18794516585E-1)[&location="RJ",location.rate=0.035695441891587805]:9.110534073851E-2)[&location="RJ",location.rate=0.035695441891587805]:1.042311025557E-1,24[&location="RJ",location.rate=0.035695441891587805]:9.333090420709E-1)[&location="RJ",location.rate=0.035695441891587805]:1.321504255732E-1)[&location="RJ",location.rate=0.035695441891587805]:1.125632954579E-1)[&location="RJ",location.rate=0.035695441891587805]:9.116803118104E-2,((142[&location="RJ",location.rate=0.035695441891587805]:5.821895151719E-1,((145[&location="RJ",location.rate=0.035695441891587805]:2.929794564075E-1,141[&location="RJ",location.rate=0.035695441891587805]:2.902397303799E-1)[&location="RJ",location.rate=0.035695441891587805]:1.949344659967E-1,144[&location="RJ",location.rate=0.035695441891587805]:4.824344703492E-1)[&location="RJ",location.rate=0.035695441891587805]:9.427559276775E-2)[&location="RJ",location.rate=0.035695441891587805]:7.658078422424E-1,((((110[&location="RJ",location.rate=0.035695441891587805]:3.9341649569E-1,117[&location="RJ",location.rate=0.035695441891587805]:4.016356737723E-1)[&location="RJ",location.rate=0.035695441891587805]:1.59529682857E-1,105[&location="RJ",location.rate=0.035695441891587805]:5.31028370328E-1)[&location="RJ",location.rate=0.035695441891587805]:1.927019023428E-1,((((17[&location="RJ",location.rate=0.035695441891587805]:3.245846727987E-1,14[&location="RJ",location.rate=0.035695441891587805]:2.86228508415E-1)[&location="RJ",location.rate=0.035695441891587805]:2.588588630995E-1,9[&location="RJ",location.rate=0.035695441891587805]:5.368681934324E-1)[&location="RJ",location.rate=0.035695441891587805]:2.099569183172E-2,(30[&location="RJ",location.rate=0.035695441891587805]:2.72830128621E-1,4[&location="RJ",location.rate=0.035695441891587805]:1.002273888949E-1)[&location="RJ",location.rate=0.035695441891587805]:4.083214278761E-1)[&location="RJ",location.rate=0.035695441891587805]:5.747585878048E-2,(112[&location="RJ",location.rate=0.035695441891587805]:5.715979113079E-1,113[&location="RJ",location.rate=0.035695441891587805]:5.715979113079E-1)[&location="RJ",location.rate=0.035695441891587805]:5.19610108188E-2)[&location="RJ",location.rate=0.035695441891587805]:1.275686108179E-1)[&location="RJ",location.rate=0.035695441891587805]:1.135953876414E-1,(((13[&location="RJ",location.rate=0.035695441891587805]:2.296669160618E-1,19[&location="RJ",location.rate=0.035695441891587805]:2.680230804455E-1)[&location="RJ",location.rate=0.035695441891587805]:4.707400421072E-1,(115[&location="RJ",location.rate=0.035695441891587805]:5.666070470838E-1,(108[&location="RJ",location.rate=0.035695441891587805]:5.184494402792E-1,((109[&location="RJ",location.rate=0.035695441891587805]:3.795796527183E-1,114[&location="RJ",location.rate=0.035695441891587805]:3.001275979238E-1)[&location="RJ",location.rate=0.035695441891587805]:9.278780603911E-3,107[&location="RJ",location.rate=0.035695441891587805]:3.696803511305E-1)[&location="RJ",location.rate=0.035695441891587805]:1.515088151761E-1)[&location="RJ",location.rate=0.035695441891587805]:1.0569185338E-1)[&location="RJ",location.rate=0.035695441891587805]:5.160813026328E-2)[&location="RJ",location.rate=0.035695441891587805]:9.755770264224E-2,((((104[&location="RJ",location.rate=0.035695441891587805]:3.09145716086E-1,106[&location="RJ",location.rate=0.035695441891587805]:3.09145716086E-1)[&location="RJ",location.rate=0.035695441891587805]:1.126546520977E-1,(139[&location="RJ",location.rate=0.035695441891587805]:4.69865533919E-1,111[&location="RJ",location.rate=0.035695441891587805]:2.945230681656E-1)[&location="RJ",location.rate=0.035695441891587805]:1.437156561825E-1)[&location="RJ",location.rate=0.035695441891587805]:2.468870720197E-1,(148[&location="RJ",location.rate=0.035695441891587805]:2.67112352075E-1,143[&location="RJ",location.rate=0.035695441891587805]:2.643726260477E-1)[&location="RJ",location.rate=0.035695441891587805]:3.796572799093E-1)[&location="RJ",location.rate=0.035695441891587805]:3.929084676592E-2,116[&location="RJ",location.rate=0.035695441891587805]:6.477043143665E-1)[&location="RJ",location.rate=0.035695441891587805]:6.806856562282E-2)[&location="RJ",location.rate=0.035695441891587805]:6.675825977475E-2)[&location="RJ",location.rate=0.035695441891587805]:3.106716971021E-1)[&location="RJ",location.rate=0.035695441891587805]:6.12494371826E-3)[&location="RJ",location.rate=0.035695441891587805]:7.063441082348E-2,(((((92[&location="Northeast",location.rate=0.035695441891587805]:1.423394836678E-1,(90[&location="Northeast",location.rate=0.035695441891587805]:8.412510787253E-2,91[&location="Northeast",location.rate=0.035695441891587805]:8.412510787253E-2)[&location="Northeast",location.rate=0.035695441891587805]:5.821437579528E-2)[&location="Northeast",location.rate=0.035695441891587805]:9.285531906866E-2,(83[&location="Northeast",location.rate=0.035695441891587805]:1.568268355788E-1,(((84[&location="Northeast",location.rate=0.035695441891587805]:4.103907328003E-2,93[&location="Northeast",location.rate=0.035695441891587805]:5.473770341705E-2)[&location="Northeast",location.rate=0.035695441891587805]:3.34383168312E-2,85[&location="Northeast",location.rate=0.035695441891587805]:7.447739011123E-2)[&location="Northeast",location.rate=0.035695441891587805]:2.458888740261E-3,86[&location="Northeast",location.rate=0.035695441891587805]:7.693627885149E-2)[&location="Northeast",location.rate=0.035695441891587805]:7.989055672729E-2)[&location="Northeast",location.rate=0.035695441891587805]:6.466933702067E-2)[&location="Northeast",location.rate=0.035695441891587805]:3.380389282905E-2,(87[&location="Northeast",location.rate=0.035695441891587805]:1.389722214546E-1,(89[&location="Northeast",location.rate=0.035695441891587805]:8.814587270739E-2,88[&location="Northeast",location.rate=0.035695441891587805]:7.444724257038E-2)[&location="Northeast",location.rate=0.035695441891587805]:6.452497888419E-2)[&location="Northeast",location.rate=0.035695441891587805]:1.163278439739E-1)[&location="Northeast",location.rate=0.035695441891587805]:7.701407366009E-1,((6[&location="RJ",location.rate=0.035695441891587805]:3.075073940368E-1,18[&location="RJ",location.rate=0.035695441891587805]:3.70521092667E-1)[&location="RJ",location.rate=0.035695441891587805]:2.592003989599E-2,(10[&location="RJ",location.rate=0.035695441891587805]:2.504802701395E-1,15[&location="RJ",location.rate=0.035695441891587805]:2.888364345229E-1)[&location="RJ",location.rate=0.035695441891587805]:9.938551995774E-2)[&location="RJ",location.rate=0.035695441891587805]:2.043421352199E-1)[&location="RJ",location.rate=0.035695441891587805]:2.272367435211E-3,3[&location="RJ",location.rate=0.035695441891587805]:4.879871420674E-1)[&location="RJ",location.rate=0.035695441891587805]:6.874545013955E-1)[&location="RJ",location.rate=0.035695441891587805]:5.43370650334E-1)[&location="RJ",location.rate=0.035695441891587805]:7.843602465219E-1,(99[&location="RJ",location.rate=0.035695441891587805]:5.131521125029E-1,96[&location="RJ",location.rate=0.035695441891587805]:4.7763298682E-1)[&location="RJ",location.rate=0.035695441891587805]:1.643897668381E-1)[&location="RJ",location.rate=0.035695441891587805]:2.345194717655E-2,(97[&location="RJ",location.rate=0.035695441891587805]:4.439337730404E-1,98[&location="RJ",location.rate=0.035695441891587805]:6.433873249529E-1)[&location="RJ",location.rate=0.035695441891587805]:3.574857806746E-2)[&location="RJ",location.rate=0.035695441891587805]:4.776768804097E-2)[&location="RJ",location.rate=0.035695441891587805]:1.707541173528E-2,(147[&location="RJ",location.rate=0.035695441891587805]:6.708809641674E-1,((146[&location="RJ",location.rate=0.035695441891587805]:6.660723909716E-1,((((22[&location="RJ",location.rate=0.035695441891587805]:2.371356081476E-1,27[&location="RJ",location.rate=0.035695441891587805]:2.53573964312E-1)[&location="RJ",location.rate=0.035695441891587805]:3.418992188815E-1,((7[&location="RJ",location.rate=0.035695441891587805]:2.373569218016E-1,8[&location="RJ",location.rate=0.035695441891587805]:2.373569218016E-1)[&location="RJ",location.rate=0.035695441891587805]:1.618720824914E-1,26[&location="RJ",location.rate=0.035695441891587805]:5.060783193616E-1)[&location="RJ",location.rate=0.035695441891587805]:8.391541177722E-2)[&location="RJ",location.rate=0.035695441891587805]:3.766861806253E-2,31[&location="RJ",location.rate=0.035695441891587805]:6.714979656397E-1)[&location="RJ",location.rate=0.035695441891587805]:1.160615594216E-1,2[&location="RJ",location.rate=0.035695441891587805]:5.601622647872E-1)[&location="RJ",location.rate=0.035695441891587805]:1.942417349779E0)[&location="RJ",location.rate=0.035695441891587805]:1.209291697251E-2,((16[&location="RJ",location.rate=0.035695441891587805]:2.602982133449E0,39[&location="RJ",location.rate=0.035695441891587805]:5.17489207332E-1)[&location="RJ",location.rate=0.035695441891587805]:1.670648228411E-2,40[&location="RJ",location.rate=0.035695441891587805]:5.341956896161E-1)[&location="RJ",location.rate=0.035695441891587805]:2.37510390931E-2)[&location="RJ",location.rate=0.035695441891587805]:5.555718627779E-2)[&location="RJ",location.rate=0.035695441891587805]:2.059787263265E-3)[&location="RJ",location.rate=0.035695441891587805]:6.96937133185E-2,38[&location="Northeast",location.rate=0.035695441891587805]:6.169514046397E-1)[&location="Northeast",location.rate=0.035695441891587805]:5.772278374001E-1,((36[&location="Northeast",location.rate=0.035695441891587805]:2.017592194946E-1,(35[&location="Northeast",location.rate=0.035695441891587805]:5.030884918646E-2,(127[&location="Centre-West",location.rate=0.035695441891587805]:2.551717587105E0,121[&location="Northeast",location.rate=0.035695441891587805]:2.110621696694E0)[&location="Northeast",location.rate=0.035695441891587805]:6.571454975264E-2)[&location="Northeast",location.rate=0.035695441891587805]:1.048750278424E-1)[&location="Northeast",location.rate=0.035695441891587805]:6.797812657294E-2,((((46[&location="Northeast",location.rate=0.035695441891587805]:6.328384391192E-1,(43[&location="Northeast",location.rate=0.035695441891587805]:6.153122790965E-1,(41[&location="Northeast",location.rate=0.035695441891587805]:4.575724213368E-1,(42[&location="Northeast",location.rate=0.035695441891587805]:3.206303638971E-1,48[&location="Northeast",location.rate=0.035695441891587805]:3.588817300173E-1)[&location="Northeast",location.rate=0.035695441891587805]:1.424065383139E-1)[&location="Northeast",location.rate=0.035695441891587805]:1.030950490167E-1)[&location="Northeast",location.rate=0.035695441891587805]:1.752616002276E-2)[&location="Northeast",location.rate=0.035695441891587805]:3.112039154681E-2,(51[&location="Northeast",location.rate=0.035695441891587805]:6.283193801519E-1,((44[&location="Northeast",location.rate=0.035695441891587805]:1.307519318275E-2,47[&location="Northeast",location.rate=0.035695441891587805]:1.8539674057E-2)[&location="Northeast",location.rate=0.035695441891587805]:6.331910578805E-1,(49[&location="Northeast",location.rate=0.035695441891587805]:6.025040079809E-1,50[&location="Northeast",location.rate=0.035695441891587805]:6.025040079809E-1)[&location="Northeast",location.rate=0.035695441891587805]:1.643983871092E-2)[&location="Northeast",location.rate=0.035695441891587805]:3.911052585824E-3)[&location="Northeast",location.rate=0.035695441891587805]:8.317046142711E-3)[&location="Northeast",location.rate=0.035695441891587805]:3.181138083845E-2,45[&location="Northeast",location.rate=0.035695441891587805]:6.875734901931E-1)[&location="Northeast",location.rate=0.035695441891587805]:6.668848705667E-2,(((65[&location="Centre-West",location.rate=0.035695441891587805]:3.642374079844E-1,(62[&location="Centre-West",location.rate=0.035695441891587805]:3.974466689513E-1,(60[&location="Centre-West",location.rate=0.035695441891587805]:1.933077540046E-1,64[&location="Centre-West",location.rate=0.035695441891587805]:3.439926855113E-1)[&location="Centre-West",location.rate=0.035695441891587805]:1.235809302897E-2)[&location="Centre-West",location.rate=0.035695441891587805]:1.585715609508E-1)[&location="Centre-West",location.rate=0.035695441891587805]:1.718201119089E-1,(61[&location="Centre-West",location.rate=0.035695441891587805]:9.243580375604E-2,63[&location="Centre-West",location.rate=0.035695441891587805]:5.133991334499E-2)[&location="Centre-West",location.rate=0.035695441891587805]:6.35402538055E-1)[&location="Centre-West",location.rate=0.035695441891587805]:8.078452172201E-1,(128[&location="North",location.rate=0.035695441891587805]:1.304660899673E0,((69[&location="North",location.rate=0.035695441891587805]:6.862465767855E-1,118[&location="Northeast",location.rate=0.035695441891587805]:6.752876726758E-1)[&location="North",location.rate=0.035695441891587805]:1.937743556774E-1,((129[&location="North",location.rate=0.035695441891587805]:3.194086606743E-2,132[&location="North",location.rate=0.035695441891587805]:3.468059209479E-2)[&location="North",location.rate=0.035695441891587805]:9.885453256292E-2,(131[&location="North",location.rate=0.035695441891587805]:9.998653941366E-2,130[&location="North",location.rate=0.035695441891587805]:9.72468133863E-2)[&location="North",location.rate=0.035695441891587805]:3.354858524405E-2)[&location="North",location.rate=0.035695441891587805]:6.012803283529E-1)[&location="North",location.rate=0.035695441891587805]:5.753248987176E-1)[&location="North",location.rate=0.035695441891587805]:9.129663196037E-2)[&location="Northeast",location.rate=0.035695441891587805]:1.317006579073E-1)[&location="Northeast",location.rate=0.035695441891587805]:2.242709373483E-1)[&location="Northeast",location.rate=0.035695441891587805]:3.686517919226E-1)[&location="Northeast",location.rate=0.035695441891587805]:3.04351341241E-1)[&location="Northeast"];
tree STATE_2710000 [&joint=-62.35004055179122,lnP=-62.35004055179122] = [&R] (((32[&location="Northeast",location.rate=0.05787383438855873]:6.210065893846E-2,((125[&location="Northeast",location.rate=0.05787383438855873]:1.00024318406E0,((53[&location="Northeast",location.rate=0.05787383438855873]:8.852180138148E-1,(52[&location="Northeast",location.rate=0.05787383438855873]:6.261631120974E-1,(((12[&location="RJ",location.rate=0.05787383438855873]:1.258249184806E-1,5[&location="RJ",location.rate=0.05787383438855873]:8.746875409714E-2)[&location="RJ",location.rate=0.05787383438855873]:2.279847432336E-1,29[&location="RJ",location.rate=0.05787383438855873]:4.606589767827E-1)[&location="RJ",location.rate=0.05787383438855873]:2.450723041042E-1,103[&location="RJ",location.rate=0.05787383438855873]:4.728545685581E-1)[&location="RJ",location.rate=0.05787383438855873]:1.8176022781E0)[&location="Northeast",location.rate=0.05787383438855873]:2.672516230288E-1)[&location="Northeast",location.rate=0.05787383438855873]:5.022862918962E-2,(((134[&location="Northeast",location.rate=0.05787383438855873]:2.666290337137E-1,137[&location="Northeast",location.rate=0.05787383438855873]:3.378619104259E-1)[&location="Northeast",location.rate=0.05787383438855873]:9.574512903263E-3,133[&location="Northeast",location.rate=0.05787383438855873]:3.063405329181E-1)[&location="Northeast",location.rate=0.05787383438855873]:1.331937056561E0,((((77[&location="North",location.rate=0.05787383438855873]:3.554227393627E-1,73[&location="North",location.rate=0.05787383438855873]:3.609021914175E-1)[&location="North",location.rate=0.05787383438855873]:3.978579584533E-2,(((78[&location="North",location.rate=0.05787383438855873]:5.93335624546E-2,72[&location="North",location.rate=0.05787383438855873]:3.741575423528E-2)[&location="North",location.rate=0.05787383438855873]:2.279415323183E-1,79[&location="North",location.rate=0.05787383438855873]:2.872750947729E-1)[&location="North",location.rate=0.05787383438855873]:2.978958663096E-2,(71[&location="North",location.rate=0.05787383438855873]:1.853334393525E-1,82[&location="North",location.rate=0.05787383438855873]:2.209498777086E-1)[&location="North",location.rate=0.05787383438855873]:1.043339817774E-1)[&location="North",location.rate=0.05787383438855873]:4.252741544809E-2)[&location="North",location.rate=0.05787383438855873]:2.518022160442E-2,(80[&location="North",location.rate=0.05787383438855873]:1.151036548906E-1,81[&location="North",location.rate=0.05787383438855873]:1.151036548906E-1)[&location="North",location.rate=0.05787383438855873]:2.614494854835E-1)[&location="North",location.rate=0.05787383438855873]:3.111846787315E-1,(75[&location="North",location.rate=0.05787383438855873]:4.918873053936E-1,(76[&location="North",location.rate=0.05787383438855873]:3.757303133991E-1,(74[&location="North",location.rate=0.05787383438855873]:3.669509084938E-1,70[&location="North",location.rate=0.05787383438855873]:3.285947441103E-1)[&location="North",location.rate=0.05787383438855873]:8.779404905287E-3)[&location="North",location.rate=0.05787383438855873]:1.161569919946E-1)[&location="North",location.rate=0.05787383438855873]:2.45165582205E-1)[&location="North",location.rate=0.05787383438855873]:8.656082635248E-1)[&location="Northeast",location.rate=0.05787383438855873]:7.924855049305E-2)[&location="Northeast",location.rate=0.05787383438855873]:2.75179054717E-1)[&location="Northeast",location.rate=0.05787383438855873]:5.463464482795E-1,(68[&location="North",location.rate=0.05787383438855873]:5.970338947362E-1,(57[&location="Northeast",location.rate=0.05787383438855873]:5.431572864574E-1,(((((55[&location="Northeast",location.rate=0.05787383438855873]:1.010766636237E-1,56[&location="Northeast",location.rate=0.05787383438855873]:1.010766636237E-1)[&location="Northeast",location.rate=0.05787383438855873]:2.066794508383E-2,37[&location="Northeast",location.rate=0.05787383438855873]:1.681926961393E-1)[&location="Northeast",location.rate=0.05787383438855873]:6.342783660489E-2,59[&location="Northeast",location.rate=0.05787383438855873]:1.93369166624E-1)[&location="Northeast",location.rate=0.05787383438855873]:1.864890315275E-3,54[&location="Northeast",location.rate=0.05787383438855873]:1.56982690819E-1)[&location="Northeast",location.rate=0.05787383438855873]:4.077349107369E-3,58[&location="Northeast",location.rate=0.05787383438855873]:2.184370891067E-1)[&location="Northeast",location.rate=0.05787383438855873]:3.411136399736E-1)[&location="Northeast",location.rate=0.05787383438855873]:1.057891765849E-1)[&location="Northeast",location.rate=0.05787383438855873]:7.828890709368E-1)[&location="Northeast",location.rate=0.05787383438855873]:1.148298378869E-1)[&location="Northeast",location.rate=0.05787383438855873]:6.134371936584E-3,(((((127[&location="Centre-West",location.rate=0.05787383438855873]:2.650961619109E0,(((((64[&location="Centre-West",location.rate=0.05787383438855873]:2.445094229856E-1,(62[&location="Centre-West",location.rate=0.05787383438855873]:2.827114156083E-1,65[&location="Centre-West",location.rate=0.05787383438855873]:9.093059369058E-2)[&location="Centre-West",location.rate=0.05787383438855873]:2.893897788312E-3)[&location="Centre-West",location.rate=0.05787383438855873]:1.19460541643E-1,60[&location="Centre-West",location.rate=0.05787383438855873]:2.132850331219E-1)[&location="Centre-West",location.rate=0.05787383438855873]:2.742084945555E-1,(63[&location="Centre-West",location.rate=0.05787383438855873]:1.021763019477E-1,61[&location="Centre-West",location.rate=0.05787383438855873]:1.432721923587E-1)[&location="Centre-West",location.rate=0.05787383438855873]:5.360021572364E-1)[&location="Centre-West",location.rate=0.05787383438855873]:8.452948101246E-1,128[&location="North",location.rate=0.05787383438855873]:1.384843132322E0)[&location="Northeast",location.rate=0.05787383438855873]:6.908144638423E-2,((69[&location="North",location.rate=0.05787383438855873]:7.103276890063E-1,118[&location="Northeast",location.rate=0.05787383438855873]:6.993687848967E-1)[&location="Northeast",location.rate=0.05787383438855873]:7.599987786768E-2,(129[&location="North",location.rate=0.05787383438855873]:1.933086640703E-1,(132[&location="North",location.rate=0.05787383438855873]:1.623587164437E-1,(131[&location="North",location.rate=0.05787383438855873]:1.169498767441E-1,130[&location="North",location.rate=0.05787383438855873]:1.142101507168E-1)[&location="North",location.rate=0.05787383438855873]:4.540883969958E-2)[&location="North",location.rate=0.05787383438855873]:3.368967365396E-2)[&location="North",location.rate=0.05787383438855873]:4.450736973241E-1)[&location="Northeast",location.rate=0.05787383438855873]:8.182819433396E-1)[&location="Northeast",location.rate=0.05787383438855873]:1.58680876019E-1)[&location="Northeast",location.rate=0.05787383438855873]:1.911411316777E-1,(121[&location="Northeast",location.rate=0.05787383438855873]:2.292940195781E0,(35[&location="Northeast",location.rate=0.05787383438855873]:1.270569411575E-2,36[&location="Northeast",location.rate=0.05787383438855873]:5.92810365815E-2)[&location="Northeast",location.rate=0.05787383438855873]:1.542071044045E-1)[&location="Northeast",location.rate=0.05787383438855873]:1.080666645953E-1)[&location="Northeast",location.rate=0.05787383438855873]:7.15990588142E-2,((44[&location="Northeast",location.rate=0.05787383438855873]:4.57745964294E-1,45[&location="Northeast",location.rate=0.05787383438855873]:4.550137238569E-1)[&location="Northeast",location.rate=0.05787383438855873]:2.759546580958E-1,((47[&location="Northeast",location.rate=0.05787383438855873]:7.144707494841E-1,(((43[&location="Northeast",location.rate=0.05787383438855873]:4.950683255203E-1,((41[&location="Northeast",location.rate=0.05787383438855873]:3.210405344743E-1,48[&location="Northeast",location.rate=0.05787383438855873]:3.647563814688E-1)[&location="Northeast",location.rate=0.05787383438855873]:4.240403809941E-2,42[&location="Northeast",location.rate=0.05787383438855873]:3.68909053448E-1)[&location="Northeast",location.rate=0.05787383438855873]:7.697894420358E-2)[&location="Northeast",location.rate=0.05787383438855873]:2.316513484697E-2,46[&location="Northeast",location.rate=0.05787383438855873]:5.182334603673E-1)[&location="Northeast",location.rate=0.05787383438855873]:1.78671217547E-1,(49[&location="Northeast",location.rate=0.05787383438855873]:3.551313031828E-1,50[&location="Northeast",location.rate=0.05787383438855873]:3.551313031828E-1)[&location="Northeast",location.rate=0.05787383438855873]:3.089864894857E-1)[&location="Northeast",location.rate=0.05787383438855873]:1.756607156986E-2)[&location="Northeast",location.rate=0.05787383438855873]:2.487377726955E-3,51[&location="Northeast",location.rate=0.05787383438855873]:6.896357228396E-1)[&location="Northeast",location.rate=0.05787383438855873]:2.220697605302E-2)[&location="Northeast",location.rate=0.05787383438855873]:3.709810509734E-1)[&location="Northeast",location.rate=0.05787383438855873]:1.92836672749E-1,((((146[&location="RJ",location.rate=0.05787383438855873]:7.302642904673E-1,39[&location="RJ",location.rate=0.05787383438855873]:6.100457112324E-1)[&location="RJ",location.rate=0.05787383438855873]:9.07869799007E-2,((16[&location="RJ",location.rate=0.05787383438855873]:2.636579993409E0,40[&location="RJ",location.rate=0.05787383438855873]:5.510870672922E-1)[&location="RJ",location.rate=0.05787383438855873]:8.530014983668E-2,(((((7[&location="RJ",location.rate=0.05787383438855873]:1.96650125119E-1,8[&location="RJ",location.rate=0.05787383438855873]:1.96650125119E-1)[&location="RJ",location.rate=0.05787383438855873]:4.40795561798E-1,26[&location="RJ",location.rate=0.05787383438855873]:7.442950019856E-1)[&location="RJ",location.rate=0.05787383438855873]:1.891222995898E-1,((22[&location="RJ",location.rate=0.05787383438855873]:4.654322901965E-1,27[&location="RJ",location.rate=0.05787383438855873]:4.818706463608E-1)[&location="RJ",location.rate=0.05787383438855873]:3.331290368971E-1,31[&location="RJ",location.rate=0.05787383438855873]:8.533558476416E-1)[&location="RJ",location.rate=0.05787383438855873]:1.238970703721E-1)[&location="RJ",location.rate=0.05787383438855873]:2.588736250712E-1,2[&location="RJ",location.rate=0.05787383438855873]:1.008729282811E0)[&location="RJ",location.rate=0.05787383438855873]:1.551628441552E0,147[&location="RJ",location.rate=0.05787383438855873]:6.610089707138E-1)[&location="RJ",location.rate=0.05787383438855873]:3.275529559546E-2)[&location="RJ",location.rate=0.05787383438855873]:6.444547400421E-2)[&location="RJ",location.rate=0.05787383438855873]:1.094679565231E-1,((((95[&location="RJ",location.rate=0.05787383438855873]:6.0135338887E-1,(100[&location="RJ",location.rate=0.05787383438855873]:3.895589412283E-1,94[&location="RJ",location.rate=0.05787383438855873]:3.895589412283E-1)[&location="RJ",location.rate=0.05787383438855873]:1.270949940896E-1)[&location="RJ",location.rate=0.05787383438855873]:1.437430477545E-1,((96[&location="RJ",location.rate=0.05787383438855873]:5.148198877879E-1,99[&location="RJ",location.rate=0.05787383438855873]:5.503390134708E-1)[&location="RJ",location.rate=0.05787383438855873]:2.022116489544E-1,((((((88[&location="Northeast",location.rate=0.05787383438855873]:1.541321292228E-1,89[&location="Northeast",location.rate=0.05787383438855873]:1.678307593598E-1)[&location="Northeast",location.rate=0.05787383438855873]:1.677460737847E-1,(((90[&location="Northeast",location.rate=0.05787383438855873]:7.620892724167E-2,91[&location="Northeast",location.rate=0.05787383438855873]:7.620892724167E-2)[&location="Northeast",location.rate=0.05787383438855873]:8.847547462117E-2,92[&location="Northeast",location.rate=0.05787383438855873]:1.646844018628E-1)[&location="Northeast",location.rate=0.05787383438855873]:6.050083409652E-2,((((83[&location="Northeast",location.rate=0.05787383438855873]:4.785984285699E-2,86[&location="Northeast",location.rate=0.05787383438855873]:4.785984285699E-2)[&location="Northeast",location.rate=0.05787383438855873]:1.249630810428E-1,84[&location="Northeast",location.rate=0.05787383438855873]:1.728229238997E-1)[&location="Northeast",location.rate=0.05787383438855873]:1.110779539218E-2,(93[&location="Northeast",location.rate=0.05787383438855873]:1.74945286339E-1,85[&location="Northeast",location.rate=0.05787383438855873]:1.61246656202E-1)[&location="Northeast",location.rate=0.05787383438855873]:2.268406308996E-2)[&location="Northeast",location.rate=0.05787383438855873]:2.076151952406E-2,87[&location="Northeast",location.rate=0.05787383438855873]:2.04692238816E-1)[&location="Northeast",location.rate=0.05787383438855873]:6.794367006357E-3)[&location="Northeast",location.rate=0.05787383438855873]:1.103915971852E-1)[&location="Northeast",location.rate=0.05787383438855873]:7.847258612379E-1,3[&location="RJ",location.rate=0.05787383438855873]:5.668780368483E-1)[&location="RJ",location.rate=0.05787383438855873]:1.415825227318E-1,((15[&location="RJ",location.rate=0.05787383438855873]:4.996602497307E-1,10[&location="RJ",location.rate=0.05787383438855873]:4.613040853472E-1)[&location="RJ",location.rate=0.05787383438855873]:1.694021276988E-1,(18[&location="RJ",location.rate=0.05787383438855873]:5.057419242607E-1,6[&location="RJ",location.rate=0.05787383438855873]:4.427282256306E-1)[&location="RJ",location.rate=0.05787383438855873]:1.715396312511E-1)[&location="RJ",location.rate=0.05787383438855873]:1.462474972189E-1)[&location="RJ",location.rate=0.05787383438855873]:6.548596287945E-1,((((11[&location="RJ",location.rate=0.05787383438855873]:4.297920431658E-1,140[&location="RJ",location.rate=0.05787383438855873]:4.106139609741E-1)[&location="RJ",location.rate=0.05787383438855873]:2.095799649927E-1,((25[&location="RJ",location.rate=0.05787383438855873]:6.357172310241E-1,20[&location="RJ",location.rate=0.05787383438855873]:6.165391488323E-1)[&location="RJ",location.rate=0.05787383438855873]:2.812726280743E-2,23[&location="RJ",location.rate=0.05787383438855873]:6.528855897218E-1)[&location="RJ",location.rate=0.05787383438855873]:7.141792528588E-2)[&location="RJ",location.rate=0.05787383438855873]:6.817556745192E-1,((24[&location="RJ",location.rate=0.05787383438855873]:8.907741451069E-1,(((17[&location="RJ",location.rate=0.05787383438855873]:6.075009360601E-1,21[&location="RJ",location.rate=0.05787383438855873]:6.376379223615E-1)[&location="RJ",location.rate=0.05787383438855873]:1.154709134143E-1,28[&location="RJ",location.rate=0.05787383438855873]:7.777663700223E-1)[&location="RJ",location.rate=0.05787383438855873]:7.867835722088E-2,1[&location="RJ",location.rate=0.05787383438855873]:7.01433573802E-2)[&location="RJ",location.rate=0.05787383438855873]:3.980886991844E-2)[&location="RJ",location.rate=0.05787383438855873]:4.972112438271E-1,102[&location="RJ",location.rate=0.05787383438855873]:2.263415533176E-1)[&location="RJ",location.rate=0.05787383438855873]:2.903270470258E-2)[&location="RJ",location.rate=0.05787383438855873]:8.302466517404E-3,(((((((108[&location="RJ",location.rate=0.05787383438855873]:2.984575466661E-1,107[&location="RJ",location.rate=0.05787383438855873]:3.011972726935E-1)[&location="RJ",location.rate=0.05787383438855873]:5.295922051838E-3,(109[&location="RJ",location.rate=0.05787383438855873]:2.962482823909E-1,114[&location="RJ",location.rate=0.05787383438855873]:2.167962275964E-1)[&location="RJ",location.rate=0.05787383438855873]:2.942299454615E-2)[&location="RJ",location.rate=0.05787383438855873]:3.076376918501E-1,((13[&location="RJ",location.rate=0.05787383438855873]:4.647151564328E-1,19[&location="RJ",location.rate=0.05787383438855873]:5.030713208165E-1)[&location="RJ",location.rate=0.05787383438855873]:1.599176932344E-1,115[&location="RJ",location.rate=0.05787383438855873]:5.424410688453E-1)[&location="RJ",location.rate=0.05787383438855873]:1.141584514732E-2)[&location="RJ",location.rate=0.05787383438855873]:2.15467352918E-1,116[&location="RJ",location.rate=0.05787383438855873]:7.693242669106E-1)[&location="RJ",location.rate=0.05787383438855873]:1.66378303175E-1,((148[&location="RJ",location.rate=0.05787383438855873]:3.969539070883E-1,143[&location="RJ",location.rate=0.05787383438855873]:3.942141810609E-1)[&location="RJ",location.rate=0.05787383438855873]:5.079927667387E-1,(104[&location="RJ",location.rate=0.05787383438855873]:6.330841324678E-1,(106[&location="RJ",location.rate=0.05787383438855873]:4.412585779976E-1,(111[&location="RJ",location.rate=0.05787383438855873]:1.779809600371E-1,139[&location="RJ",location.rate=0.05787383438855873]:3.533234257905E-1)[&location="RJ",location.rate=0.05787383438855873]:2.797159741249E-1)[&location="RJ",location.rate=0.05787383438855873]:1.918255544702E-1)[&location="RJ",location.rate=0.05787383438855873]:2.937803495782E-1)[&location="RJ",location.rate=0.05787383438855873]:6.911206064237E-2)[&location="RJ",location.rate=0.05787383438855873]:1.728215148192E-1,(((117[&location="RJ",location.rate=0.05787383438855873]:4.62348188951E-1,9[&location="RJ",location.rate=0.05787383438855873]:4.513892848413E-1)[&location="RJ",location.rate=0.05787383438855873]:2.280850539837E-1,((14[&location="RJ",location.rate=0.05787383438855873]:3.961528392025E-1,(4[&location="RJ",location.rate=0.05787383438855873]:9.765710318032E-2,30[&location="RJ",location.rate=0.05787383438855873]:2.702598429063E-1)[&location="RJ",location.rate=0.05787383438855873]:2.40961489447E-1)[&location="RJ",location.rate=0.05787383438855873]:2.529091383327E-1,112[&location="RJ",location.rate=0.05787383438855873]:6.490619775353E-1)[&location="RJ",location.rate=0.05787383438855873]:3.863153937184E-2)[&location="RJ",location.rate=0.05787383438855873]:2.846360223567E-1,((105[&location="RJ",location.rate=0.05787383438855873]:3.837839172049E-1,110[&location="RJ",location.rate=0.05787383438855873]:4.05701725424E-1)[&location="RJ",location.rate=0.05787383438855873]:3.158436094402E-1,113[&location="RJ",location.rate=0.05787383438855873]:7.270247869189E-1)[&location="RJ",location.rate=0.05787383438855873]:2.453047523448E-1)[&location="RJ",location.rate=0.05787383438855873]:2.183863264629E-1)[&location="RJ",location.rate=0.05787383438855873]:1.388514374212E-1,(((141[&location="RJ",location.rate=0.05787383438855873]:1.937338511971E-2,145[&location="RJ",location.rate=0.05787383438855873]:2.21131111473E-2)[&location="RJ",location.rate=0.05787383438855873]:7.533997943014E-2,144[&location="RJ",location.rate=0.05787383438855873]:9.197363852249E-2)[&location="RJ",location.rate=0.05787383438855873]:5.298326986603E-3,142[&location="RJ",location.rate=0.05787383438855873]:1.02751417564E-1)[&location="RJ",location.rate=0.05787383438855873]:1.39941862531E0)[&location="RJ",location.rate=0.05787383438855873]:8.08202412924E-3)[&location="RJ",location.rate=0.05787383438855873]:1.023831898643E-1)[&location="RJ",location.rate=0.05787383438855873]:9.373649287969E-1,101[&location="RJ",location.rate=0.05787383438855873]:1.297945391144E0)[&location="RJ",location.rate=0.05787383438855873]:2.774962062315E-1)[&location="RJ",location.rate=0.05787383438855873]:3.474735947828E-3)[&location="RJ",location.rate=0.05787383438855873]:7.146668149329E-3,97[&location="RJ",location.rate=0.05787383438855873]:5.418605911126E-1)[&location="RJ",location.rate=0.05787383438855873]:2.412737892396E-2,98[&location="RJ",location.rate=0.05787383438855873]:7.654415219491E-1)[&location="RJ",location.rate=0.05787383438855873]:1.732744262534E-1)[&location="RJ",location.rate=0.05787383438855873]:1.820544765818E-1,38[&location="Northeast",location.rate=0.05787383438855873]:9.240491133089E-1)[&location="Northeast",location.rate=0.05787383438855873]:2.177315278854E-1)[&location="Northeast",location.rate=0.05787383438855873]:3.600767779638E-1,(((126[&location="Northeast",location.rate=0.05787383438855873]:1.204156915196E0,(135[&location="Northeast",location.rate=0.05787383438855873]:5.694043534561E-1,(138[&location="Northeast",location.rate=0.05787383438855873]:6.088639765807E-1,136[&location="Northeast",location.rate=0.05787383438855873]:4.773571272655E-1)[&location="Northeast",location.rate=0.05787383438855873]:1.605403768754E-1)[&location="Northeast",location.rate=0.05787383438855873]:1.072509878904E0)[&location="Northeast",location.rate=0.05787383438855873]:1.957354949626E-2,(119[&location="Northeast",location.rate=0.05787383438855873]:1.115231203642E0,120[&location="Northeast",location.rate=0.05787383438855873]:1.019340792683E0)[&location="Northeast",location.rate=0.05787383438855873]:8.942017836938E-1)[&location="Northeast",location.rate=0.05787383438855873]:5.941886603492E-1,((((123[&location="Northeast",location.rate=0.05787383438855873]:6.375334315919E-2,124[&location="Northeast",location.rate=0.05787383438855873]:6.102110272206E-2)[&location="Northeast",location.rate=0.05787383438855873]:1.056712807736E-1,122[&location="Northeast",location.rate=0.05787383438855873]:1.694246239327E-1)[&location="Northeast",location.rate=0.05787383438855873]:5.484791016483E-1,67[&location="North",location.rate=0.05787383438855873]:2.166311752403E-1)[&location="Northeast",location.rate=0.05787383438855873]:3.532590281093E-1,66[&location="North",location.rate=0.05787383438855873]:5.698902033496E-1)[&location="Northeast",location.rate=0.05787383438855873]:8.547320064189E-4)[&location="Northeast",location.rate=0.05787383438855873]:3.287470372865E-1)[&location="Northeast",location.rate=0.05787383438855873]:5.367456508165E-2)[&location="Northeast",location.rate=0.05787383438855873]:5.756418211195E-2,(33[&location="Northeast",location.rate=0.05787383438855873]:7.207445208629E-2,34[&location="Northeast",location.rate=0.05787383438855873]:8.851280825066E-2)[&location="Northeast",location.rate=0.05787383438855873]:5.920421295542E-2)[&location="Northeast"];
tree STATE_2712000 [&joint=-72.90131730901778,lnP=-72.90131730901778] = [&R] (32[&location="Northeast",location.rate=0.06248937635722223]:2.57934834169E-2,(33[&location="Northeast",location.rate=0.06248937635722223]:5.591954956812E-3,(((((66[&location="North",location.rate=0.06248937635722223]:3.161207582924E-1,(67[&location="North",location.rate=0.06248937635722223]:1.962780410994E-1,(122[&location="Northeast",location.rate=0.06248937635722223]:3.049190277293E-1,(124[&location="Northeast",location.rate=0.06248937635722223]:9.371536535625E-2,123[&location="Northeast",location.rate=0.06248937635722223]:9.644760579337E-2)[&location="Northeast",location.rate=0.06248937635722223]:2.084714219359E-1)[&location="Northeast",location.rate=0.06248937635722223]:3.926315637108E-1)[&location="Northeast",location.rate=0.06248937635722223]:1.19842717193E-1)[&location="Northeast",location.rate=0.06248937635722223]:2.153130736286E-2,(120[&location="Northeast",location.rate=0.06248937635722223]:2.181591027761E0,(126[&location="Northeast",location.rate=0.06248937635722223]:8.004852793925E-1,(((138[&location="Northeast",location.rate=0.06248937635722223]:2.372424211532E-1,136[&location="Northeast",location.rate=0.06248937635722223]:1.05735571838E-1)[&location="Northeast",location.rate=0.06248937635722223]:7.17710421226E-1,135[&location="Northeast",location.rate=0.06248937635722223]:7.549528423791E-1)[&location="Northeast",location.rate=0.06248937635722223]:1.853621925328E-1,119[&location="Northeast",location.rate=0.06248937635722223]:1.288260240391E0)[&location="Northeast",location.rate=0.06248937635722223]:2.97927561645E-1)[&location="Northeast",location.rate=0.06248937635722223]:6.912936366839E-1)[&location="Northeast",location.rate=0.06248937635722223]:9.304733926387E-2)[&location="Northeast",location.rate=0.06248937635722223]:2.909479774542E-1,((((((54[&location="Northeast",location.rate=0.06248937635722223]:1.950092961256E-1,59[&location="Northeast",location.rate=0.06248937635722223]:2.332606622458E-1)[&location="Northeast",location.rate=0.06248937635722223]:1.393561624207E-1,(55[&location="Northeast",location.rate=0.06248937635722223]:3.63245844782E-1,56[&location="Northeast",location.rate=0.06248937635722223]:3.63245844782E-1)[&location="Northeast",location.rate=0.06248937635722223]:1.174258572952E-3)[&location="Northeast",location.rate=0.06248937635722223]:3.515249539605E-2,(58[&location="Northeast",location.rate=0.06248937635722223]:3.01237058264E-1,37[&location="Northeast",location.rate=0.06248937635722223]:3.203627413241E-1)[&location="Northeast",location.rate=0.06248937635722223]:1.256579448587E-1)[&location="Northeast",location.rate=0.06248937635722223]:2.648823072235E-2,57[&location="Northeast",location.rate=0.06248937635722223]:4.36989791222E-1)[&location="Northeast",location.rate=0.06248937635722223]:2.555932418935E-1,68[&location="North",location.rate=0.06248937635722223]:6.406704648095E-1)[&location="Northeast",location.rate=0.06248937635722223]:5.265414547371E-1,(125[&location="Northeast",location.rate=0.06248937635722223]:8.996655669884E-1,((((((74[&location="North",location.rate=0.06248937635722223]:3.09860332517E-1,70[&location="North",location.rate=0.06248937635722223]:2.715041681335E-1)[&location="North",location.rate=0.06248937635722223]:8.947080731355E-2,76[&location="North",location.rate=0.06248937635722223]:3.993311398306E-1)[&location="North",location.rate=0.06248937635722223]:7.01462015216E-2,75[&location="North",location.rate=0.06248937635722223]:4.694773413522E-1)[&location="North",location.rate=0.06248937635722223]:2.911170436774E-1,(((77[&location="North",location.rate=0.06248937635722223]:3.195527694748E-1,(71[&location="North",location.rate=0.06248937635722223]:2.448051912073E-1,73[&location="North",location.rate=0.06248937635722223]:3.132983418922E-1)[&location="North",location.rate=0.06248937635722223]:1.173387963733E-2)[&location="North",location.rate=0.06248937635722223]:3.746608392507E-1,(81[&location="North",location.rate=0.06248937635722223]:8.094071628005E-2,80[&location="North",location.rate=0.06248937635722223]:8.094071628005E-2)[&location="North",location.rate=0.06248937635722223]:5.69437276007E-1)[&location="North",location.rate=0.06248937635722223]:1.020221460431E-2,(79[&location="North",location.rate=0.06248937635722223]:2.719027563894E-1,(82[&location="North",location.rate=0.06248937635722223]:2.62650337125E-1,(72[&location="North",location.rate=0.06248937635722223]:9.519532439581E-2,78[&location="North",location.rate=0.06248937635722223]:1.171131326151E-1)[&location="North",location.rate=0.06248937635722223]:1.373180264278E-1)[&location="North",location.rate=0.06248937635722223]:1.747159734645E-2)[&location="North",location.rate=0.06248937635722223]:3.968966285843E-1)[&location="North",location.rate=0.06248937635722223]:5.0699109645E-2)[&location="North",location.rate=0.06248937635722223]:7.837995755907E-1,(134[&location="Northeast",location.rate=0.06248937635722223]:2.923508291519E-1,(137[&location="Northeast",location.rate=0.06248937635722223]:1.477469683022E-1,133[&location="Northeast",location.rate=0.06248937635722223]:1.066510778911E-1)[&location="Northeast",location.rate=0.06248937635722223]:2.15836737562E-1)[&location="Northeast",location.rate=0.06248937635722223]:1.257522583523E0)[&location="Northeast",location.rate=0.06248937635722223]:1.15680254344E-2,(53[&location="Northeast",location.rate=0.06248937635722223]:7.059370312549E-1,(52[&location="Northeast",location.rate=0.06248937635722223]:6.334332895567E-1,(((12[&location="RJ",location.rate=0.06248937635722223]:7.311851414589E-2,5[&location="RJ",location.rate=0.06248937635722223]:3.476234976244E-2)[&location="RJ",location.rate=0.06248937635722223]:2.306349205396E-1,29[&location="RJ",location.rate=0.06248937635722223]:4.10602749754E-1)[&location="RJ",location.rate=0.06248937635722223]:6.430756939141E-1,103[&location="RJ",location.rate=0.06248937635722223]:8.208017313393E-1)[&location="RJ",location.rate=0.06248937635722223]:1.476925292778E0)[&location="Northeast",location.rate=0.06248937635722223]:8.070046300959E-2)[&location="Northeast",location.rate=0.06248937635722223]:1.035618961876E-1)[&location="Northeast",location.rate=0.06248937635722223]:3.005491532072E-1)[&location="Northeast",location.rate=0.06248937635722223]:4.342130192249E-1)[&location="Northeast",location.rate=0.06248937635722223]:9.108761335209E-3)[&location="Northeast",location.rate=0.06248937635722223]:1.634539540674E-1,((((((((100[&location="RJ",location.rate=0.06248937635722223]:2.738608755488E-1,94[&location="RJ",location.rate=0.06248937635722223]:2.738608755488E-1)[&location="RJ",location.rate=0.06248937635722223]:8.247880554065E-2,95[&location="RJ",location.rate=0.06248937635722223]:4.410391346415E-1)[&location="RJ",location.rate=0.06248937635722223]:1.767734547744E-1,(99[&location="RJ",location.rate=0.06248937635722223]:5.336410172697E-1,96[&location="RJ",location.rate=0.06248937635722223]:4.981218915868E-1)[&location="RJ",location.rate=0.06248937635722223]:9.510053389476E-2)[&location="RJ",location.rate=0.06248937635722223]:1.598387586171E-2,98[&location="RJ",location.rate=0.06248937635722223]:6.228675035289E-1)[&location="RJ",location.rate=0.06248937635722223]:2.081136644645E-1,(97[&location="RJ",location.rate=0.06248937635722223]:4.385379754302E-1,(((39[&location="RJ",location.rate=0.06248937635722223]:4.088008920822E-1,40[&location="RJ",location.rate=0.06248937635722223]:4.088008920822E-1)[&location="RJ",location.rate=0.06248937635722223]:6.383338516453E-2,146[&location="RJ",location.rate=0.06248937635722223]:5.928528564816E-1)[&location="RJ",location.rate=0.06248937635722223]:2.542707782682E-2,16[&location="RJ",location.rate=0.06248937635722223]:2.583554281191E0)[&location="RJ",location.rate=0.06248937635722223]:1.151487172282E-2)[&location="RJ",location.rate=0.06248937635722223]:1.929896406508E-1)[&location="RJ",location.rate=0.06248937635722223]:2.861137532795E-2,((2[&location="RJ",location.rate=0.06248937635722223]:9.148743807326E-1,(((22[&location="RJ",location.rate=0.06248937635722223]:4.479979415195E-1,27[&location="RJ",location.rate=0.06248937635722223]:4.644362976838E-1)[&location="RJ",location.rate=0.06248937635722223]:5.203602334869E-1,31[&location="RJ",location.rate=0.06248937635722223]:1.023152695554E0)[&location="RJ",location.rate=0.06248937635722223]:5.804965020216E-2,((7[&location="RJ",location.rate=0.06248937635722223]:1.477258141743E-1,8[&location="RJ",location.rate=0.06248937635722223]:1.477258141743E-1)[&location="RJ",location.rate=0.06248937635722223]:5.874021448045E-1,26[&location="RJ",location.rate=0.06248937635722223]:8.419772740473E-1)[&location="RJ",location.rate=0.06248937635722223]:1.953894552708E-1)[&location="RJ",location.rate=0.06248937635722223]:6.106929525013E-2)[&location="RJ",location.rate=0.06248937635722223]:1.487005485781E0,(147[&location="RJ",location.rate=0.06248937635722223]:4.024797480479E-1,((((6[&location="RJ",location.rate=0.06248937635722223]:7.141242456857E-1,((15[&location="RJ",location.rate=0.06248937635722223]:3.903424760297E-1,10[&location="RJ",location.rate=0.06248937635722223]:3.519863116462E-1)[&location="RJ",location.rate=0.06248937635722223]:3.40319209174E-1,18[&location="RJ",location.rate=0.06248937635722223]:7.388808632859E-1)[&location="RJ",location.rate=0.06248937635722223]:3.825708102987E-2)[&location="RJ",location.rate=0.06248937635722223]:1.53588008984E-1,(3[&location="RJ",location.rate=0.06248937635722223]:8.107349070327E-1,((((93[&location="Northeast",location.rate=0.06248937635722223]:1.197395852955E-1,84[&location="Northeast",location.rate=0.06248937635722223]:1.060409551584E-1)[&location="Northeast",location.rate=0.06248937635722223]:1.072933821007E-1,(87[&location="Northeast",location.rate=0.06248937635722223]:1.496495898492E-1,(92[&location="Northeast",location.rate=0.06248937635722223]:1.012260460278E-1,(90[&location="Northeast",location.rate=0.06248937635722223]:5.940568228933E-2,91[&location="Northeast",location.rate=0.06248937635722223]:5.940568228933E-2)[&location="Northeast",location.rate=0.06248937635722223]:4.18203637385E-2)[&location="Northeast",location.rate=0.06248937635722223]:6.212217395838E-2)[&location="Northeast",location.rate=0.06248937635722223]:6.368474740999E-2)[&location="Northeast",location.rate=0.06248937635722223]:5.300436952415E-2,((85[&location="Northeast",location.rate=0.06248937635722223]:1.147415648619E-1,83[&location="Northeast",location.rate=0.06248937635722223]:1.147415648619E-1)[&location="Northeast",location.rate=0.06248937635722223]:6.444637262647E-2,86[&location="Northeast",location.rate=0.06248937635722223]:1.791879374883E-1)[&location="Northeast",location.rate=0.06248937635722223]:8.7150769295E-2)[&location="Northeast",location.rate=0.06248937635722223]:7.527432150807E-1,(88[&location="Northeast",location.rate=0.06248937635722223]:1.751905397717E-1,89[&location="Northeast",location.rate=0.06248937635722223]:1.888891699087E-1)[&location="Northeast",location.rate=0.06248937635722223]:8.438913820924E-1)[&location="Northeast",location.rate=0.06248937635722223]:3.313790125658E-1)[&location="RJ",location.rate=0.06248937635722223]:4.922553116521E-3)[&location="RJ",location.rate=0.06248937635722223]:5.414728533536E-1,(((142[&location="RJ",location.rate=0.06248937635722223]:1.615575236548E-1,((141[&location="RJ",location.rate=0.06248937635722223]:1.044645230369E-1,145[&location="RJ",location.rate=0.06248937635722223]:1.072042490645E-1)[&location="RJ",location.rate=0.06248937635722223]:8.367509543224E-3,144[&location="RJ",location.rate=0.06248937635722223]:1.100923065528E-1)[&location="RJ",location.rate=0.06248937635722223]:4.598576504709E-2)[&location="RJ",location.rate=0.06248937635722223]:1.203503554883E0,(((((148[&location="RJ",location.rate=0.06248937635722223]:3.845255664077E-1,143[&location="RJ",location.rate=0.06248937635722223]:3.817858403803E-1)[&location="RJ",location.rate=0.06248937635722223]:4.445181012959E-1,(104[&location="RJ",location.rate=0.06248937635722223]:8.619646648386E-2,(106[&location="RJ",location.rate=0.06248937635722223]:1.630788565032E-3,(111[&location="RJ",location.rate=0.06248937635722223]:1.487324573372E-2,139[&location="RJ",location.rate=0.06248937635722223]:1.902157114871E-1)[&location="RJ",location.rate=0.06248937635722223]:3.195898995683E-3)[&location="RJ",location.rate=0.06248937635722223]:8.456567791883E-2)[&location="RJ",location.rate=0.06248937635722223]:7.647650094388E-1)[&location="RJ",location.rate=0.06248937635722223]:2.581584183593E-2,116[&location="RJ",location.rate=0.06248937635722223]:8.165033451558E-1)[&location="RJ",location.rate=0.06248937635722223]:3.260546962369E-2,(115[&location="RJ",location.rate=0.06248937635722223]:6.981170442507E-1,(((((112[&location="RJ",location.rate=0.06248937635722223]:3.981909483543E-1,114[&location="RJ",location.rate=0.06248937635722223]:3.159991675324E-1)[&location="RJ",location.rate=0.06248937635722223]:5.022769334193E-2,109[&location="RJ",location.rate=0.06248937635722223]:4.456789156689E-1)[&location="RJ",location.rate=0.06248937635722223]:2.849176174947E-3,107[&location="RJ",location.rate=0.06248937635722223]:4.293500096521E-1)[&location="RJ",location.rate=0.06248937635722223]:1.364679208838E-1,108[&location="RJ",location.rate=0.06248937635722223]:5.630782045086E-1)[&location="RJ",location.rate=0.06248937635722223]:1.627837517865E-1,(19[&location="RJ",location.rate=0.06248937635722223]:3.959443884264E-1,13[&location="RJ",location.rate=0.06248937635722223]:3.575882240428E-1)[&location="RJ",location.rate=0.06248937635722223]:3.929312664988E-1)[&location="RJ",location.rate=0.06248937635722223]:2.978933453098E-2)[&location="RJ",location.rate=0.06248937635722223]:1.509917705288E-1)[&location="RJ",location.rate=0.06248937635722223]:1.905024728687E-1,((113[&location="RJ",location.rate=0.06248937635722223]:8.96704733043E-1,((105[&location="RJ",location.rate=0.06248937635722223]:6.363980284027E-1,110[&location="RJ",location.rate=0.06248937635722223]:6.583158366218E-1)[&location="RJ",location.rate=0.06248937635722223]:2.240335139225E-1,117[&location="RJ",location.rate=0.06248937635722223]:8.905685286266E-1)[&location="RJ",location.rate=0.06248937635722223]:8.875930444011E-3)[&location="RJ",location.rate=0.06248937635722223]:9.437720411838E-3,((30[&location="RJ",location.rate=0.06248937635722223]:4.533142987346E-1,4[&location="RJ",location.rate=0.06248937635722223]:2.807115590086E-1)[&location="RJ",location.rate=0.06248937635722223]:4.912691110553E-1,(9[&location="RJ",location.rate=0.06248937635722223]:7.243846038805E-1,(14[&location="RJ",location.rate=0.06248937635722223]:5.296686479718E-1,17[&location="RJ",location.rate=0.06248937635722223]:5.680248123555E-1)[&location="RJ",location.rate=0.06248937635722223]:2.029351339908E-1)[&location="RJ",location.rate=0.06248937635722223]:9.691113467648E-2)[&location="RJ",location.rate=0.06248937635722223]:7.662753681575E-2)[&location="RJ",location.rate=0.06248937635722223]:2.156606150152E-1)[&location="RJ",location.rate=0.06248937635722223]:7.065527034172E-2)[&location="RJ",location.rate=0.06248937635722223]:1.462543958035E-1,((102[&location="RJ",location.rate=0.06248937635722223]:1.975980210628E-2,(24[&location="RJ",location.rate=0.06248937635722223]:1.030999411728E0,(1[&location="RJ",location.rate=0.06248937635722223]:7.105228335414E-2,(28[&location="RJ",location.rate=0.06248937635722223]:6.214636228104E-1,21[&location="RJ",location.rate=0.06248937635722223]:5.96806088564E-1)[&location="RJ",location.rate=0.06248937635722223]:2.358900304066E-1)[&location="RJ",location.rate=0.06248937635722223]:1.791252105656E-1)[&location="RJ",location.rate=0.06248937635722223]:1.504042259947E-1)[&location="RJ",location.rate=0.06248937635722223]:4.831882993026E-2,((23[&location="RJ",location.rate=0.06248937635722223]:9.640439758314E-1,(20[&location="RJ",location.rate=0.06248937635722223]:8.460322425444E-1,25[&location="RJ",location.rate=0.06248937635722223]:8.652103247361E-1)[&location="RJ",location.rate=0.06248937635722223]:1.09792555205E-1)[&location="RJ",location.rate=0.06248937635722223]:6.550204294945E-2,(11[&location="RJ",location.rate=0.06248937635722223]:7.117918542027E-1,140[&location="RJ",location.rate=0.06248937635722223]:6.92613772011E-1)[&location="RJ",location.rate=0.06248937635722223]:2.32822657729E-1)[&location="RJ",location.rate=0.06248937635722223]:1.892175447623E-1)[&location="RJ",location.rate=0.06248937635722223]:1.966614998391E-1)[&location="RJ",location.rate=0.06248937635722223]:9.512990765448E-2)[&location="RJ",location.rate=0.06248937635722223]:2.989058970028E-1,101[&location="RJ",location.rate=0.06248937635722223]:6.532964844781E-1)[&location="RJ",location.rate=0.06248937635722223]:6.649703733833E-1)[&location="RJ",location.rate=0.06248937635722223]:1.000513648165E-1)[&location="RJ",location.rate=0.06248937635722223]:2.86023179091E-1)[&location="RJ",location.rate=0.06248937635722223]:1.58052144559E-1,38[&location="Northeast",location.rate=0.06248937635722223]:8.209233764051E-1)[&location="Northeast",location.rate=0.06248937635722223]:4.77085992995E-1,((128[&location="North",location.rate=0.06248937635722223]:1.755799751724E0,((45[&location="Northeast",location.rate=0.06248937635722223]:6.177100418783E-1,((44[&location="Northeast",location.rate=0.06248937635722223]:4.60587643567E-1,(50[&location="Northeast",location.rate=0.06248937635722223]:3.448849046319E-1,49[&location="Northeast",location.rate=0.06248937635722223]:3.448849046319E-1)[&location="Northeast",location.rate=0.06248937635722223]:8.838033456363E-2)[&location="Northeast",location.rate=0.06248937635722223]:1.215645114373E-1,((46[&location="Northeast",location.rate=0.06248937635722223]:5.512177611167E-1,(((48[&location="Northeast",location.rate=0.06248937635722223]:1.955985900594E-1,41[&location="Northeast",location.rate=0.06248937635722223]:1.518827430649E-1)[&location="Northeast",location.rate=0.06248937635722223]:6.827327442331E-2,42[&location="Northeast",location.rate=0.06248937635722223]:2.256204983625E-1)[&location="Northeast",location.rate=0.06248937635722223]:8.549766019793E-2,43[&location="Northeast",location.rate=0.06248937635722223]:3.602984864291E-1)[&location="Northeast",location.rate=0.06248937635722223]:1.909192746876E-1)[&location="Northeast",location.rate=0.06248937635722223]:3.268751093535E-2,(47[&location="Northeast",location.rate=0.06248937635722223]:3.742255567338E-1,51[&location="Northeast",location.rate=0.06248937635722223]:3.469031523623E-1)[&location="Northeast",location.rate=0.06248937635722223]:2.096797153183E-1)[&location="Northeast",location.rate=0.06248937635722223]:3.711363826498E-3)[&location="Northeast",location.rate=0.06248937635722223]:3.82901273111E-2)[&location="Northeast",location.rate=0.06248937635722223]:3.286867988819E-1,((((132[&location="North",location.rate=0.06248937635722223]:8.740793299683E-2,129[&location="North",location.rate=0.06248937635722223]:8.466820696947E-2)[&location="North",location.rate=0.06248937635722223]:1.495159699074E-1,(130[&location="North",location.rate=0.06248937635722223]:2.100756944682E-1,131[&location="North",location.rate=0.06248937635722223]:2.128154204955E-1)[&location="North",location.rate=0.06248937635722223]:2.410848240867E-2)[&location="North",location.rate=0.06248937635722223]:4.116246785518E-1,(118[&location="Northeast",location.rate=0.06248937635722223]:6.613179823204E-1,69[&location="North",location.rate=0.06248937635722223]:6.722768864301E-1)[&location="Northeast",location.rate=0.06248937635722223]:1.214771744781E-1)[&location="Northeast",location.rate=0.06248937635722223]:9.30155276269E-1,((62[&location="Centre-West",location.rate=0.06248937635722223]:3.081626238434E-1,(64[&location="Centre-West",location.rate=0.06248937635722223]:2.51226864565E-1,(60[&location="Centre-West",location.rate=0.06248937635722223]:7.356354689562E-2,65[&location="Centre-West",location.rate=0.06248937635722223]:7.356354689562E-2)[&location="Centre-West",location.rate=0.06248937635722223]:2.697838616271E-2)[&location="Centre-West",location.rate=0.06248937635722223]:1.583986886737E-2)[&location="Centre-West",location.rate=0.06248937635722223]:3.856030671209E-1,(63[&location="Centre-West",location.rate=0.06248937635722223]:3.718130916047E-1,61[&location="Centre-West",location.rate=0.06248937635722223]:4.129089820158E-1)[&location="Centre-West",location.rate=0.06248937635722223]:2.808567089486E-1)[&location="Centre-West",location.rate=0.06248937635722223]:1.019184742103E0)[&location="Northeast",location.rate=0.06248937635722223]:1.465686473812E-1)[&location="Northeast",location.rate=0.06248937635722223]:3.600669867226E-2)[&location="Northeast",location.rate=0.06248937635722223]:1.604767241054E-2,((35[&location="Northeast",location.rate=0.06248937635722223]:1.863753117175E-1,36[&location="Northeast",location.rate=0.06248937635722223]:2.329506541833E-1)[&location="Northeast",location.rate=0.06248937635722223]:1.254794092164E-2,(121[&location="Northeast",location.rate=0.06248937635722223]:2.061592727669E0,127[&location="Centre-West",location.rate=0.06248937635722223]:2.502688618079E0)[&location="Northeast",location.rate=0.06248937635722223]:2.633579222308E-1)[&location="Northeast",location.rate=0.06248937635722223]:4.415704820742E-2)[&location="Northeast",location.rate=0.06248937635722223]:4.52563622038E-1)[&location="Northeast",location.rate=0.06248937635722223]:9.641007429227E-2)[&location="Northeast",location.rate=0.06248937635722223]:7.106150010842E-2,34[&location="Northeast",location.rate=0.06248937635722223]:1.017986551863E-4)[&location="Northeast",location.rate=0.06248937635722223]:2.1928512466E-2)[&location="Northeast",location.rate=0.06248937635722223]:2.56809805148E-2)[&location="Northeast"];
tree STATE_2714000 [&joint=-66.85089520996223,lnP=-66.85089520996223] = [&R] (33[&location="Northeast",location.rate=0.04016085197546785]:1.315834332358E-1,((((((66[&location="North",location.rate=0.04016085197546785]:3.903498103189E-1,(((135[&location="Northeast",location.rate=0.04016085197546785]:5.230011102028E-1,(138[&location="Northeast",location.rate=0.04016085197546785]:1.721537093732E-1,136[&location="Northeast",location.rate=0.04016085197546785]:4.064686005801E-2)[&location="Northeast",location.rate=0.04016085197546785]:5.508474008297E-1)[&location="Northeast",location.rate=0.04016085197546785]:8.421247376793E-1,120[&location="Northeast",location.rate=0.04016085197546785]:1.617180642403E0)[&location="Northeast",location.rate=0.04016085197546785]:6.946198782026E-1,(126[&location="Northeast",location.rate=0.04016085197546785]:9.905514201584E-1,119[&location="Northeast",location.rate=0.04016085197546785]:1.776253942802E0)[&location="Northeast",location.rate=0.04016085197546785]:6.314369887621E-1)[&location="Northeast",location.rate=0.04016085197546785]:1.553559108342E-2)[&location="Northeast",location.rate=0.04016085197546785]:6.156380885166E-2,(67[&location="North",location.rate=0.04016085197546785]:3.067042724203E-1,((123[&location="Northeast",location.rate=0.04016085197546785]:3.349907429244E-2,124[&location="Northeast",location.rate=0.04016085197546785]:3.076683385532E-2)[&location="Northeast",location.rate=0.04016085197546785]:2.219465127708E-1,122[&location="Northeast",location.rate=0.04016085197546785]:2.554455870633E-1)[&location="Northeast",location.rate=0.04016085197546785]:5.525312356977E-1)[&location="Northeast",location.rate=0.04016085197546785]:1.452093467503E-1)[&location="Northeast",location.rate=0.04016085197546785]:2.085210770947E-1,((((97[&location="RJ",location.rate=0.04016085197546785]:4.903176735785E-1,((95[&location="RJ",location.rate=0.04016085197546785]:3.696505050757E-1,(100[&location="RJ",location.rate=0.04016085197546785]:2.299018947726E-1,94[&location="RJ",location.rate=0.04016085197546785]:2.299018947726E-1)[&location="RJ",location.rate=0.04016085197546785]:5.504915675098E-2)[&location="RJ",location.rate=0.04016085197546785]:1.628745870528E-1,((99[&location="RJ",location.rate=0.04016085197546785]:4.054710096754E-1,96[&location="RJ",location.rate=0.04016085197546785]:3.699518839926E-1)[&location="RJ",location.rate=0.04016085197546785]:1.336770586094E-1,98[&location="RJ",location.rate=0.04016085197546785]:5.172901447876E-1)[&location="RJ",location.rate=0.04016085197546785]:4.305985592179E-3)[&location="RJ",location.rate=0.04016085197546785]:1.681750951112E-1)[&location="RJ",location.rate=0.04016085197546785]:1.174955264246E-1,(((147[&location="RJ",location.rate=0.04016085197546785]:5.44495825714E-1,((((((((92[&location="Northeast",location.rate=0.04016085197546785]:1.730109743357E-1,(91[&location="Northeast",location.rate=0.04016085197546785]:8.667724041694E-2,90[&location="Northeast",location.rate=0.04016085197546785]:8.667724041694E-2)[&location="Northeast",location.rate=0.04016085197546785]:8.633373391872E-2)[&location="Northeast",location.rate=0.04016085197546785]:3.358974691453E-2,((84[&location="Northeast",location.rate=0.04016085197546785]:1.442465407804E-1,((83[&location="Northeast",location.rate=0.04016085197546785]:4.916399905541E-2,85[&location="Northeast",location.rate=0.04016085197546785]:4.916399905541E-2)[&location="Northeast",location.rate=0.04016085197546785]:3.708555573859E-2,86[&location="Northeast",location.rate=0.04016085197546785]:8.6249554794E-2)[&location="Northeast",location.rate=0.04016085197546785]:5.799698598644E-2)[&location="Northeast",location.rate=0.04016085197546785]:2.834569216845E-2,93[&location="Northeast",location.rate=0.04016085197546785]:1.862908630859E-1)[&location="Northeast",location.rate=0.04016085197546785]:2.03098581643E-2)[&location="Northeast",location.rate=0.04016085197546785]:1.542369397881E-2,87[&location="Northeast",location.rate=0.04016085197546785]:2.08325785092E-1)[&location="Northeast",location.rate=0.04016085197546785]:3.683412317269E-2,(88[&location="Northeast",location.rate=0.04016085197546785]:2.744843683519E-2,89[&location="Northeast",location.rate=0.04016085197546785]:4.114706697221E-2)[&location="Northeast",location.rate=0.04016085197546785]:2.177114714295E-1)[&location="Northeast",location.rate=0.04016085197546785]:1.092393125517E0,(18[&location="RJ",location.rate=0.04016085197546785]:7.487963614434E-1,3[&location="RJ",location.rate=0.04016085197546785]:6.337278682928E-1)[&location="RJ",location.rate=0.04016085197546785]:1.640991380916E-1)[&location="RJ",location.rate=0.04016085197546785]:7.187486916852E-2,(6[&location="RJ",location.rate=0.04016085197546785]:6.837901679639E-1,(15[&location="RJ",location.rate=0.04016085197546785]:4.143978153068E-1,10[&location="RJ",location.rate=0.04016085197546785]:3.760416509234E-1)[&location="RJ",location.rate=0.04016085197546785]:3.241868732048E-1)[&location="RJ",location.rate=0.04016085197546785]:2.379665021096E-1)[&location="RJ",location.rate=0.04016085197546785]:5.238879298295E-1,((((((105[&location="RJ",location.rate=0.04016085197546785]:3.668190503309E-1,110[&location="RJ",location.rate=0.04016085197546785]:3.8873685855E-1)[&location="RJ",location.rate=0.04016085197546785]:3.973782722416E-1,(9[&location="RJ",location.rate=0.04016085197546785]:6.892731477132E-1,((14[&location="RJ",location.rate=0.04016085197546785]:2.579579472731E-1,17[&location="RJ",location.rate=0.04016085197546785]:2.963141116568E-1)[&location="RJ",location.rate=0.04016085197546785]:2.68824202276E-1,(117[&location="RJ",location.rate=0.04016085197546785]:3.885514982016E-1,(4[&location="RJ",location.rate=0.04016085197546785]:5.639762518163E-2,30[&location="RJ",location.rate=0.04016085197546785]:2.290003649076E-1)[&location="RJ",location.rate=0.04016085197546785]:2.718799004172E-1)[&location="RJ",location.rate=0.04016085197546785]:1.409703773751E-1)[&location="RJ",location.rate=0.04016085197546785]:1.707101762461E-1)[&location="RJ",location.rate=0.04016085197546785]:9.410225705103E-2)[&location="RJ",location.rate=0.04016085197546785]:4.051138955509E-2,113[&location="RJ",location.rate=0.04016085197546785]:8.321059724014E-1)[&location="RJ",location.rate=0.04016085197546785]:1.265708824927E-1,((116[&location="RJ",location.rate=0.04016085197546785]:6.733372912527E-1,(((139[&location="RJ",location.rate=0.04016085197546785]:3.591064144723E-1,104[&location="RJ",location.rate=0.04016085197546785]:1.673255925545E-1)[&location="RJ",location.rate=0.04016085197546785]:1.846525872666E-1,(111[&location="RJ",location.rate=0.04016085197546785]:2.525632113809E-1,106[&location="RJ",location.rate=0.04016085197546785]:2.361248552166E-1)[&location="RJ",location.rate=0.04016085197546785]:1.158533246046E-1)[&location="RJ",location.rate=0.04016085197546785]:3.712240711118E-1,(148[&location="RJ",location.rate=0.04016085197546785]:1.806531970741E-1,143[&location="RJ",location.rate=0.04016085197546785]:1.779134710467E-1)[&location="RJ",location.rate=0.04016085197546785]:5.206312456398E-1)[&location="RJ",location.rate=0.04016085197546785]:1.040901292252E-2)[&location="RJ",location.rate=0.04016085197546785]:5.553063654014E-2,((115[&location="RJ",location.rate=0.04016085197546785]:5.520494287271E-1,(13[&location="RJ",location.rate=0.04016085197546785]:4.282421517891E-1,19[&location="RJ",location.rate=0.04016085197546785]:4.665983161728E-1)[&location="RJ",location.rate=0.04016085197546785]:2.059990577599E-1)[&location="RJ",location.rate=0.04016085197546785]:1.571722323239E-1,(108[&location="RJ",location.rate=0.04016085197546785]:4.474890279177E-1,((107[&location="RJ",location.rate=0.04016085197546785]:2.949270035316E-1,(114[&location="RJ",location.rate=0.04016085197546785]:1.253967373196E-1,112[&location="RJ",location.rate=0.04016085197546785]:2.075885181415E-1)[&location="RJ",location.rate=0.04016085197546785]:1.092562936092E-1)[&location="RJ",location.rate=0.04016085197546785]:1.242115480318E-2,109[&location="RJ",location.rate=0.04016085197546785]:3.265262405265E-1)[&location="RJ",location.rate=0.04016085197546785]:1.428805956103E-1)[&location="RJ",location.rate=0.04016085197546785]:3.192668797087E-1)[&location="RJ",location.rate=0.04016085197546785]:1.964626674184E-2)[&location="RJ",location.rate=0.04016085197546785]:1.476171462794E-1)[&location="RJ",location.rate=0.04016085197546785]:1.227969542233E-1,((144[&location="RJ",location.rate=0.04016085197546785]:9.585033069142E-2,(145[&location="RJ",location.rate=0.04016085197546785]:6.735955499604E-2,141[&location="RJ",location.rate=0.04016085197546785]:6.461982896846E-2)[&location="RJ",location.rate=0.04016085197546785]:3.397022775031E-2)[&location="RJ",location.rate=0.04016085197546785]:3.020331080883E-1,142[&location="RJ",location.rate=0.04016085197546785]:4.033628908346E-1)[&location="RJ",location.rate=0.04016085197546785]:8.50713658009E-1)[&location="RJ",location.rate=0.04016085197546785]:2.351443787081E-1,(102[&location="RJ",location.rate=0.04016085197546785]:1.586365531809E-1,(((1[&location="RJ",location.rate=0.04016085197546785]:1.500898266048E-1,(21[&location="RJ",location.rate=0.04016085197546785]:4.891055586589E-1,28[&location="RJ",location.rate=0.04016085197546785]:5.137630929054E-1)[&location="RJ",location.rate=0.04016085197546785]:4.226281035624E-1)[&location="RJ",location.rate=0.04016085197546785]:1.809987296734E-2,24[&location="RJ",location.rate=0.04016085197546785]:9.490116173804E-1)[&location="RJ",location.rate=0.04016085197546785]:2.282247274927E-1,((11[&location="RJ",location.rate=0.04016085197546785]:4.205726774202E-1,140[&location="RJ",location.rate=0.04016085197546785]:4.013945952284E-1)[&location="RJ",location.rate=0.04016085197546785]:3.186769231616E-1,(23[&location="RJ",location.rate=0.04016085197546785]:5.995259336096E-1,(25[&location="RJ",location.rate=0.04016085197546785]:4.534260030131E-1,20[&location="RJ",location.rate=0.04016085197546785]:4.342479208213E-1)[&location="RJ",location.rate=0.04016085197546785]:1.570588347062E-1)[&location="RJ",location.rate=0.04016085197546785]:2.246551738214E-1)[&location="RJ",location.rate=0.04016085197546785]:3.420963333325E-1)[&location="RJ",location.rate=0.04016085197546785]:1.430440439241E-1)[&location="RJ",location.rate=0.04016085197546785]:8.400903190505E-2)[&location="RJ",location.rate=0.04016085197546785]:1.536839463239E-1)[&location="RJ",location.rate=0.04016085197546785]:4.059176553854E-1,101[&location="RJ",location.rate=0.04016085197546785]:7.967677347403E-1)[&location="RJ",location.rate=0.04016085197546785]:6.635152007872E-1)[&location="RJ",location.rate=0.04016085197546785]:3.337449533562E-2,((39[&location="RJ",location.rate=0.04016085197546785]:4.07938045312E-1,16[&location="RJ",location.rate=0.04016085197546785]:2.493430971429E0)[&location="RJ",location.rate=0.04016085197546785]:4.292904113559E-2,(2[&location="RJ",location.rate=0.04016085197546785]:8.68501333631E-1,(31[&location="RJ",location.rate=0.04016085197546785]:6.807734762273E-1,((22[&location="RJ",location.rate=0.04016085197546785]:4.590106700067E-1,27[&location="RJ",location.rate=0.04016085197546785]:4.754490261711E-1)[&location="RJ",location.rate=0.04016085197546785]:1.252350002905E-1,(26[&location="RJ",location.rate=0.04016085197546785]:5.296241664348E-1,(7[&location="RJ",location.rate=0.04016085197546785]:2.811093845609E-1,8[&location="RJ",location.rate=0.04016085197546785]:2.811093845609E-1)[&location="RJ",location.rate=0.04016085197546785]:1.416654668054E-1)[&location="RJ",location.rate=0.04016085197546785]:6.558040797204E-2)[&location="RJ",location.rate=0.04016085197546785]:4.17332853821E-2)[&location="RJ",location.rate=0.04016085197546785]:4.151251176777E-1)[&location="RJ",location.rate=0.04016085197546785]:1.539091555646E0)[&location="RJ",location.rate=0.04016085197546785]:6.962618542171E-2)[&location="RJ",location.rate=0.04016085197546785]:1.303844833761E-1,(40[&location="RJ",location.rate=0.04016085197546785]:6.202499352461E-1,146[&location="RJ",location.rate=0.04016085197546785]:7.40468514481E-1)[&location="RJ",location.rate=0.04016085197546785]:3.062781999937E-2)[&location="RJ",location.rate=0.04016085197546785]:2.797369612378E-2)[&location="RJ",location.rate=0.04016085197546785]:2.929772830031E-2,38[&location="Northeast",location.rate=0.04016085197546785]:6.398431687405E-1)[&location="Northeast",location.rate=0.04016085197546785]:4.510828752538E-1,((36[&location="Northeast",location.rate=0.04016085197546785]:2.206396761408E-1,(35[&location="Northeast",location.rate=0.04016085197546785]:7.976337114366E-2,(((((65[&location="Centre-West",location.rate=0.04016085197546785]:2.1156032491E-1,(64[&location="Centre-West",location.rate=0.04016085197546785]:3.085262566256E-1,(60[&location="Centre-West",location.rate=0.04016085197546785]:1.452311900393E-1,62[&location="Centre-West",location.rate=0.04016085197546785]:3.370120119571E-1)[&location="Centre-West",location.rate=0.04016085197546785]:1.261013507956E-2)[&location="Centre-West",location.rate=0.04016085197546785]:5.371899979107E-2)[&location="Centre-West",location.rate=0.04016085197546785]:2.481429390391E-1,(63[&location="Centre-West",location.rate=0.04016085197546785]:2.562110990999E-1,61[&location="Centre-West",location.rate=0.04016085197546785]:2.97306989511E-1)[&location="Centre-West",location.rate=0.04016085197546785]:3.541770963559E-1)[&location="Centre-West",location.rate=0.04016085197546785]:8.139840809952E-1,((69[&location="North",location.rate=0.04016085197546785]:5.776318258008E-1,118[&location="Northeast",location.rate=0.04016085197546785]:5.666729216911E-1)[&location="North",location.rate=0.04016085197546785]:3.483072484453E-1,((129[&location="North",location.rate=0.04016085197546785]:1.240523675353E-1,132[&location="North",location.rate=0.04016085197546785]:1.267920935626E-1)[&location="North",location.rate=0.04016085197546785]:6.466084555686E-2,(130[&location="North",location.rate=0.04016085197546785]:9.421597896151E-2,131[&location="North",location.rate=0.04016085197546785]:9.695570498887E-2)[&location="North",location.rate=0.04016085197546785]:9.449723413063E-2)[&location="North",location.rate=0.04016085197546785]:5.892806556744E-1)[&location="North",location.rate=0.04016085197546785]:5.504879967256E-1)[&location="North",location.rate=0.04016085197546785]:7.561640114359E-2,128[&location="North",location.rate=0.04016085197546785]:1.401358540608E0)[&location="North",location.rate=0.04016085197546785]:1.244721061578E-1,(((((43[&location="Northeast",location.rate=0.04016085197546785]:3.821555301644E-1,(42[&location="Northeast",location.rate=0.04016085197546785]:2.427647441665E-1,(48[&location="Northeast",location.rate=0.04016085197546785]:2.070381669482E-1,41[&location="Northeast",location.rate=0.04016085197546785]:1.633223199538E-1)[&location="Northeast",location.rate=0.04016085197546785]:7.397794333844E-2)[&location="Northeast",location.rate=0.04016085197546785]:9.021045812918E-2)[&location="Northeast",location.rate=0.04016085197546785]:2.564469960333E-2,46[&location="Northeast",location.rate=0.04016085197546785]:4.078002297677E-1)[&location="Northeast",location.rate=0.04016085197546785]:5.682247904903E-2,((51[&location="Northeast",location.rate=0.04016085197546785]:2.367371023207E-1,44[&location="Northeast",location.rate=0.04016085197546785]:2.585950258179E-1)[&location="Northeast",location.rate=0.04016085197546785]:1.363176366115E-1,47[&location="Northeast",location.rate=0.04016085197546785]:4.003771433036E-1)[&location="Northeast",location.rate=0.04016085197546785]:6.424556551311E-2)[&location="Northeast",location.rate=0.04016085197546785]:2.449573052937E-2,(50[&location="Northeast",location.rate=0.04016085197546785]:3.051130851708E-1,49[&location="Northeast",location.rate=0.04016085197546785]:3.051130851708E-1)[&location="Northeast",location.rate=0.04016085197546785]:1.512184689296E-1)[&location="Northeast",location.rate=0.04016085197546785]:7.173122073202E-2,45[&location="Northeast",location.rate=0.04016085197546785]:5.526529387667E-1)[&location="Northeast",location.rate=0.04016085197546785]:1.99781495708E-1)[&location="Northeast",location.rate=0.04016085197546785]:8.269984766524E-2)[&location="Northeast",location.rate=0.04016085197546785]:9.43009625314E-2)[&location="Northeast",location.rate=0.04016085197546785]:3.009110585984E-2,(127[&location="Centre-West",location.rate=0.04016085197546785]:2.205933064267E0,121[&location="Northeast",location.rate=0.04016085197546785]:1.764837173856E0)[&location="Northeast",location.rate=0.04016085197546785]:5.653456629393E-1)[&location="Northeast",location.rate=0.04016085197546785]:2.844051579439E-1)[&location="Northeast",location.rate=0.04016085197546785]:1.718740987865E-1)[&location="Northeast",location.rate=0.04016085197546785]:1.018495754288E-1,(((((55[&location="Northeast",location.rate=0.04016085197546785]:2.035865032703E-1,56[&location="Northeast",location.rate=0.04016085197546785]:2.035865032703E-1)[&location="Northeast",location.rate=0.04016085197546785]:9.407116602909E-2,(((59[&location="Northeast",location.rate=0.04016085197546785]:9.723793315761E-2,54[&location="Northeast",location.rate=0.04016085197546785]:5.898656703738E-2)[&location="Northeast",location.rate=0.04016085197546785]:4.300780424592E-2,58[&location="Northeast",location.rate=0.04016085197546785]:1.593714204636E-1)[&location="Northeast",location.rate=0.04016085197546785]:5.317860902883E-2,37[&location="Northeast",location.rate=0.04016085197546785]:2.316757125526E-1)[&location="Northeast",location.rate=0.04016085197546785]:1.124300441786E-1)[&location="Northeast",location.rate=0.04016085197546785]:5.041499203079E-2,57[&location="Northeast",location.rate=0.04016085197546785]:3.590016230789E-1)[&location="Northeast",location.rate=0.04016085197546785]:3.472989540576E-1,68[&location="North",location.rate=0.04016085197546785]:6.543880088305E-1)[&location="Northeast",location.rate=0.04016085197546785]:5.126416440742E-1,(((53[&location="Northeast",location.rate=0.04016085197546785]:8.306936673039E-1,((((74[&location="North",location.rate=0.04016085197546785]:3.170641785369E-1,76[&location="North",location.rate=0.04016085197546785]:3.170641785369E-1)[&location="North",location.rate=0.04016085197546785]:6.181530612613E-2,70[&location="North",location.rate=0.04016085197546785]:3.405233202796E-1)[&location="North",location.rate=0.04016085197546785]:4.781280893063E-2,75[&location="North",location.rate=0.04016085197546785]:4.266922935937E-1)[&location="North",location.rate=0.04016085197546785]:4.269117931899E-1,((73[&location="North",location.rate=0.04016085197546785]:5.246545419987E-1,(81[&location="North",location.rate=0.04016085197546785]:2.602461588792E-1,80[&location="North",location.rate=0.04016085197546785]:2.602461588792E-1)[&location="North",location.rate=0.04016085197546785]:2.150933146264E-1)[&location="North",location.rate=0.04016085197546785]:5.928147890114E-2,(((79[&location="North",location.rate=0.04016085197546785]:3.125782934354E-1,((78[&location="North",location.rate=0.04016085197546785]:8.006901616099E-2,72[&location="North",location.rate=0.04016085197546785]:5.815120794167E-2)[&location="North",location.rate=0.04016085197546785]:2.213115939022E-1,82[&location="North",location.rate=0.04016085197546785]:3.095997881452E-1)[&location="North",location.rate=0.04016085197546785]:1.119768337222E-2)[&location="North",location.rate=0.04016085197546785]:3.805567763308E-2,71[&location="North",location.rate=0.04016085197546785]:3.232367107944E-1)[&location="North",location.rate=0.04016085197546785]:9.816825514272E-2,77[&location="North",location.rate=0.04016085197546785]:4.844186645673E-1)[&location="North",location.rate=0.04016085197546785]:9.403790427784E-2)[&location="North",location.rate=0.04016085197546785]:2.696680658837E-1)[&location="North",location.rate=0.04016085197546785]:7.235526391325E-1)[&location="Northeast",location.rate=0.04016085197546785]:8.16448978125E-3,((52[&location="Northeast",location.rate=0.04016085197546785]:5.4700207754E-1,(((12[&location="RJ",location.rate=0.04016085197546785]:9.904975067124E-2,5[&location="RJ",location.rate=0.04016085197546785]:6.069358628778E-2)[&location="RJ",location.rate=0.04016085197546785]:1.516835509386E-1,29[&location="RJ",location.rate=0.04016085197546785]:3.575826166784E-1)[&location="RJ",location.rate=0.04016085197546785]:3.066845856256E-1,103[&location="RJ",location.rate=0.04016085197546785]:4.313904899752E-1)[&location="RJ",location.rate=0.04016085197546785]:1.779905322126E0)[&location="Northeast",location.rate=0.04016085197546785]:2.355834310937E-1,((133[&location="Northeast",location.rate=0.04016085197546785]:3.915120464163E-1,137[&location="Northeast",location.rate=0.04016085197546785]:4.326079368273E-1)[&location="Northeast",location.rate=0.04016085197546785]:1.805795005949E-1,134[&location="Northeast",location.rate=0.04016085197546785]:5.419545607101E-1)[&location="Northeast",location.rate=0.04016085197546785]:9.843767372793E-1)[&location="Northeast",location.rate=0.04016085197546785]:6.446936976288E-2)[&location="Northeast",location.rate=0.04016085197546785]:3.556768436436E-1,125[&location="Northeast",location.rate=0.04016085197546785]:9.841524870675E-1)[&location="Northeast",location.rate=0.04016085197546785]:3.495438325039E-1)[&location="Northeast",location.rate=0.04016085197546785]:1.429752565616E-1)[&location="Northeast",location.rate=0.04016085197546785]:1.177549807761E-1,34[&location="Northeast",location.rate=0.04016085197546785]:1.702555384003E-2)[&location="Northeast",location.rate=0.04016085197546785]:3.993772284544E-2,32[&location="Northeast",location.rate=0.04016085197546785]:3.504546846638E-2)[&location="Northeast",location.rate=0.04016085197546785]:9.105851271468E-2)[&location="Northeast"];
tree STATE_2716000 [&joint=-65.98120691243139,lnP=-65.98120691243139] = [&R] ((((((67[&location="North",location.rate=0.03516744258435399]:8.297309952633E-2,(124[&location="Northeast",location.rate=0.03516744258435399]:2.499209627929E-1,(122[&location="Northeast",location.rate=0.03516744258435399]:2.289092482889E-1,123[&location="Northeast",location.rate=0.03516744258435399]:2.289092482889E-1)[&location="Northeast",location.rate=0.03516744258435399]:2.374395494114E-2)[&location="Northeast",location.rate=0.03516744258435399]:3.31592446637E-1)[&location="Northeast",location.rate=0.03516744258435399]:7.852732569785E-2,66[&location="North",location.rate=0.03516744258435399]:1.615004252242E-1)[&location="Northeast",location.rate=0.03516744258435399]:4.816638615148E-2,(((120[&location="Northeast",location.rate=0.03516744258435399]:4.408746577153E-1,119[&location="Northeast",location.rate=0.03516744258435399]:5.367650686742E-1)[&location="Northeast",location.rate=0.03516744258435399]:9.617232785828E-1,(135[&location="Northeast",location.rate=0.03516744258435399]:4.106909089358E-1,(138[&location="Northeast",location.rate=0.03516744258435399]:2.854732774009E-1,136[&location="Northeast",location.rate=0.03516744258435399]:1.539664280857E-1)[&location="Northeast",location.rate=0.03516744258435399]:3.25217631535E-1)[&location="Northeast",location.rate=0.03516744258435399]:7.398522328418E-1)[&location="Northeast",location.rate=0.03516744258435399]:2.823888238834E-1,126[&location="Northeast",location.rate=0.03516744258435399]:9.951746484966E-1)[&location="Northeast",location.rate=0.03516744258435399]:4.61666352564E-1)[&location="Northeast",location.rate=0.03516744258435399]:5.461280105295E-1,((((((((2[&location="RJ",location.rate=0.03516744258435399]:7.814162893742E-1,((((7[&location="RJ",location.rate=0.03516744258435399]:1.103100979861E-1,8[&location="RJ",location.rate=0.03516744258435399]:1.103100979861E-1)[&location="RJ",location.rate=0.03516744258435399]:4.952707713257E-1,26[&location="RJ",location.rate=0.03516744258435399]:7.124301843803E-1)[&location="RJ",location.rate=0.03516744258435399]:1.00826801367E-1,31[&location="RJ",location.rate=0.03516744258435399]:8.570926021857E-1)[&location="RJ",location.rate=0.03516744258435399]:9.402147595778E-2,(22[&location="RJ",location.rate=0.03516744258435399]:3.911758087705E-1,27[&location="RJ",location.rate=0.03516744258435399]:4.076141649349E-1)[&location="RJ",location.rate=0.03516744258435399]:5.051437488248E-1)[&location="RJ",location.rate=0.03516744258435399]:5.769947150481E-2)[&location="RJ",location.rate=0.03516744258435399]:1.793971862463E0,146[&location="RJ",location.rate=0.03516744258435399]:7.388809282432E-1)[&location="RJ",location.rate=0.03516744258435399]:7.289763749764E-2,94[&location="RJ",location.rate=0.03516744258435399]:7.462047952489E-1)[&location="RJ",location.rate=0.03516744258435399]:4.619677090596E-2,(16[&location="RJ",location.rate=0.03516744258435399]:2.699184595882E0,39[&location="RJ",location.rate=0.03516744258435399]:6.136916697645E-1)[&location="RJ",location.rate=0.03516744258435399]:1.240650876474E-1)[&location="RJ",location.rate=0.03516744258435399]:1.415316193733E-2,((((98[&location="RJ",location.rate=0.03516744258435399]:5.951847178677E-1,(96[&location="RJ",location.rate=0.03516744258435399]:4.163697583243E-1,99[&location="RJ",location.rate=0.03516744258435399]:4.518888840072E-1)[&location="RJ",location.rate=0.03516744258435399]:1.651537573578E-1)[&location="RJ",location.rate=0.03516744258435399]:8.051532170307E-3,97[&location="RJ",location.rate=0.03516744258435399]:4.037826981256E-1)[&location="RJ",location.rate=0.03516744258435399]:5.240226509526E-2,((100[&location="RJ",location.rate=0.03516744258435399]:2.062576998238E-1,95[&location="RJ",location.rate=0.03516744258435399]:2.909571533759E-1)[&location="RJ",location.rate=0.03516744258435399]:3.249417112725E-1,(101[&location="RJ",location.rate=0.03516744258435399]:1.078773360358E0,((((6[&location="RJ",location.rate=0.03516744258435399]:3.894908549922E-1,(18[&location="RJ",location.rate=0.03516744258435399]:4.046881288641E-1,(15[&location="RJ",location.rate=0.03516744258435399]:3.040023413342E-1,10[&location="RJ",location.rate=0.03516744258435399]:2.656461769507E-1)[&location="RJ",location.rate=0.03516744258435399]:9.246660944768E-2)[&location="RJ",location.rate=0.03516744258435399]:4.781642475821E-2)[&location="RJ",location.rate=0.03516744258435399]:2.653498585855E-1,3[&location="RJ",location.rate=0.03516744258435399]:6.027859190573E-1)[&location="RJ",location.rate=0.03516744258435399]:2.308330584777E-1,((89[&location="Northeast",location.rate=0.03516744258435399]:1.292826503078E-1,88[&location="Northeast",location.rate=0.03516744258435399]:1.155840201707E-1)[&location="Northeast",location.rate=0.03516744258435399]:6.411067743595E-1,((92[&location="Northeast",location.rate=0.03516744258435399]:8.599850709705E-2,(91[&location="Northeast",location.rate=0.03516744258435399]:1.510293079856E-2,90[&location="Northeast",location.rate=0.03516744258435399]:1.510293079856E-2)[&location="Northeast",location.rate=0.03516744258435399]:7.089557629849E-2)[&location="Northeast",location.rate=0.03516744258435399]:1.487984237339E-1,((93[&location="Northeast",location.rate=0.03516744258435399]:9.737291619005E-2,(((84[&location="Northeast",location.rate=0.03516744258435399]:4.286088016008E-2,86[&location="Northeast",location.rate=0.03516744258435399]:4.286088016008E-2)[&location="Northeast",location.rate=0.03516744258435399]:2.834551159683E-2,83[&location="Northeast",location.rate=0.03516744258435399]:7.120639175691E-2)[&location="Northeast",location.rate=0.03516744258435399]:8.757122676114E-3,85[&location="Northeast",location.rate=0.03516744258435399]:7.996351443303E-2)[&location="Northeast",location.rate=0.03516744258435399]:3.710771620013E-3)[&location="Northeast",location.rate=0.03516744258435399]:6.479878714775E-2,87[&location="Northeast",location.rate=0.03516744258435399]:1.484730732008E-1)[&location="Northeast",location.rate=0.03516744258435399]:7.262522749311E-2)[&location="Northeast",location.rate=0.03516744258435399]:5.355924938364E-1)[&location="Northeast",location.rate=0.03516744258435399]:6.166542104018E-1)[&location="RJ",location.rate=0.03516744258435399]:6.697510387841E-1,(((((23[&location="RJ",location.rate=0.03516744258435399]:6.845635079061E-1,(20[&location="RJ",location.rate=0.03516744258435399]:4.296471955491E-1,25[&location="RJ",location.rate=0.03516744258435399]:4.488252777408E-1)[&location="RJ",location.rate=0.03516744258435399]:2.46697134275E-1)[&location="RJ",location.rate=0.03516744258435399]:2.774851967241E-2,(11[&location="RJ",location.rate=0.03516744258435399]:2.778628220197E-1,140[&location="RJ",location.rate=0.03516744258435399]:2.58684739828E-1)[&location="RJ",location.rate=0.03516744258435399]:3.495176987096E-1)[&location="RJ",location.rate=0.03516744258435399]:4.497028028272E-1,(1[&location="RJ",location.rate=0.03516744258435399]:4.958853690526E-2,((28[&location="RJ",location.rate=0.03516744258435399]:5.705154739447E-1,(17[&location="RJ",location.rate=0.03516744258435399]:3.750179987395E-1,21[&location="RJ",location.rate=0.03516744258435399]:4.051549850409E-1)[&location="RJ",location.rate=0.03516744258435399]:1.407029546574E-1)[&location="RJ",location.rate=0.03516744258435399]:6.691893007403E-2,24[&location="RJ",location.rate=0.03516744258435399]:6.31954951964E-1)[&location="RJ",location.rate=0.03516744258435399]:1.984555027495E-1)[&location="RJ",location.rate=0.03516744258435399]:3.425632798019E-1)[&location="RJ",location.rate=0.03516744258435399]:8.535772939816E-2,102[&location="RJ",location.rate=0.03516744258435399]:9.668762829714E-2)[&location="RJ",location.rate=0.03516744258435399]:2.651459125208E-1,((((144[&location="RJ",location.rate=0.03516744258435399]:3.427488423173E-1,141[&location="RJ",location.rate=0.03516744258435399]:3.454885683446E-1)[&location="RJ",location.rate=0.03516744258435399]:7.100784317404E-2,145[&location="RJ",location.rate=0.03516744258435399]:4.192361375463E-1)[&location="RJ",location.rate=0.03516744258435399]:6.186232135935E-2,142[&location="RJ",location.rate=0.03516744258435399]:4.810984589056E-1)[&location="RJ",location.rate=0.03516744258435399]:1.075988107153E0,(((((117[&location="RJ",location.rate=0.03516744258435399]:4.191443445285E-1,105[&location="RJ",location.rate=0.03516744258435399]:3.890073582272E-1)[&location="RJ",location.rate=0.03516744258435399]:1.60032710115E-1,110[&location="RJ",location.rate=0.03516744258435399]:5.709578765612E-1)[&location="RJ",location.rate=0.03516744258435399]:4.629040734762E-2,(((4[&location="RJ",location.rate=0.03516744258435399]:1.090248568702E-1,30[&location="RJ",location.rate=0.03516744258435399]:2.816275965962E-1)[&location="RJ",location.rate=0.03516744258435399]:1.847193799194E-1,14[&location="RJ",location.rate=0.03516744258435399]:3.512784833647E-1)[&location="RJ",location.rate=0.03516744258435399]:1.556950020909E-1,9[&location="RJ",location.rate=0.03516744258435399]:4.987543073735E-1)[&location="RJ",location.rate=0.03516744258435399]:1.157542505079E-1)[&location="RJ",location.rate=0.03516744258435399]:1.268340039564E-1,113[&location="RJ",location.rate=0.03516744258435399]:7.4956173992E-1)[&location="RJ",location.rate=0.03516744258435399]:5.046901033669E-1,(((116[&location="RJ",location.rate=0.03516744258435399]:5.519531602894E-1,((106[&location="RJ",location.rate=0.03516744258435399]:2.559182441163E-1,(139[&location="RJ",location.rate=0.03516744258435399]:4.107415365261E-1,111[&location="RJ",location.rate=0.03516744258435399]:2.353990707727E-1)[&location="RJ",location.rate=0.03516744258435399]:3.695752950797E-2)[&location="RJ",location.rate=0.03516744258435399]:3.496622077736E-1,(148[&location="RJ",location.rate=0.03516744258435399]:2.821141826203E-1,143[&location="RJ",location.rate=0.03516744258435399]:2.793744565929E-1)[&location="RJ",location.rate=0.03516744258435399]:3.015484610505E-1)[&location="RJ",location.rate=0.03516744258435399]:6.64668100232E-3)[&location="RJ",location.rate=0.03516744258435399]:2.049306702166E-1,((19[&location="RJ",location.rate=0.03516744258435399]:2.596454072269E-1,13[&location="RJ",location.rate=0.03516744258435399]:2.212892428432E-1)[&location="RJ",location.rate=0.03516744258435399]:1.451994683274E-1,115[&location="RJ",location.rate=0.03516744258435399]:2.842969303488E-1)[&location="RJ",location.rate=0.03516744258435399]:4.725869001573E-1)[&location="RJ",location.rate=0.03516744258435399]:1.55820464118E-2,(((112[&location="RJ",location.rate=0.03516744258435399]:3.042831009251E-1,114[&location="RJ",location.rate=0.03516744258435399]:2.220913201032E-1)[&location="RJ",location.rate=0.03516744258435399]:6.228024137684E-2,109[&location="RJ",location.rate=0.03516744258435399]:3.638236162745E-1)[&location="RJ",location.rate=0.03516744258435399]:2.636078543368E-1,((107[&location="RJ",location.rate=0.03516744258435399]:5.310030778319E-2,108[&location="RJ",location.rate=0.03516744258435399]:5.036058175583E-2)[&location="RJ",location.rate=0.03516744258435399]:1.024809184093E-1,104[&location="RJ",location.rate=0.03516744258435399]:1.555812261925E-1)[&location="RJ",location.rate=0.03516744258435399]:4.52672162227E-1)[&location="RJ",location.rate=0.03516744258435399]:2.24486461101E-1)[&location="RJ",location.rate=0.03516744258435399]:3.995941855472E-1)[&location="RJ",location.rate=0.03516744258435399]:1.302319830454E-1)[&location="RJ",location.rate=0.03516744258435399]:5.132231722522E-2)[&location="RJ",location.rate=0.03516744258435399]:1.442762015285E-1)[&location="RJ",location.rate=0.03516744258435399]:5.781430700662E-1)[&location="RJ",location.rate=0.03516744258435399]:3.709454009894E-1)[&location="RJ",location.rate=0.03516744258435399]:5.066861223365E-2)[&location="RJ",location.rate=0.03516744258435399]:7.723131612048E-2,(147[&location="RJ",location.rate=0.03516744258435399]:4.474378408807E-1,40[&location="RJ",location.rate=0.03516744258435399]:3.900607917004E-1)[&location="RJ",location.rate=0.03516744258435399]:2.143937390071E-1)[&location="RJ",location.rate=0.03516744258435399]:1.474553886417E-1)[&location="RJ",location.rate=0.03516744258435399]:2.494013733726E-1,38[&location="Northeast",location.rate=0.03516744258435399]:9.330052817927E-1)[&location="Northeast",location.rate=0.03516744258435399]:3.040656919734E-1,((((((49[&location="Northeast",location.rate=0.03516744258435399]:3.134430193885E-1,50[&location="Northeast",location.rate=0.03516744258435399]:3.134430193885E-1)[&location="Northeast",location.rate=0.03516744258435399]:2.226896647636E-1,((44[&location="Northeast",location.rate=0.03516744258435399]:8.251154854423E-2,47[&location="Northeast",location.rate=0.03516744258435399]:8.797602941848E-2)[&location="Northeast",location.rate=0.03516744258435399]:2.663308820141E-1,51[&location="Northeast",location.rate=0.03516744258435399]:3.269845070611E-1)[&location="Northeast",location.rate=0.03516744258435399]:2.146126579651E-1)[&location="Northeast",location.rate=0.03516744258435399]:8.369191056849E-2,(46[&location="Northeast",location.rate=0.03516744258435399]:4.950993971791E-1,((42[&location="Northeast",location.rate=0.03516744258435399]:3.099995869739E-1,(41[&location="Northeast",location.rate=0.03516744258435399]:2.407671399981E-1,48[&location="Northeast",location.rate=0.03516744258435399]:2.844829869926E-1)[&location="Northeast",location.rate=0.03516744258435399]:6.376796610157E-2)[&location="Northeast",location.rate=0.03516744258435399]:6.626495964764E-2,43[&location="Northeast",location.rate=0.03516744258435399]:4.254448744903E-1)[&location="Northeast",location.rate=0.03516744258435399]:6.965452268883E-2)[&location="Northeast",location.rate=0.03516744258435399]:1.575120827871E-1)[&location="Northeast",location.rate=0.03516744258435399]:1.032670422932E-1,45[&location="Northeast",location.rate=0.03516744258435399]:7.47681800948E-1)[&location="Northeast",location.rate=0.03516744258435399]:6.846113300602E-2,((128[&location="North",location.rate=0.03516744258435399]:1.083195656499E0,((118[&location="Northeast",location.rate=0.03516744258435399]:5.118819103172E-1,69[&location="North",location.rate=0.03516744258435399]:5.228408144268E-1)[&location="North",location.rate=0.03516744258435399]:1.08537593415E-1,((130[&location="North",location.rate=0.03516744258435399]:8.886114556118E-2,131[&location="North",location.rate=0.03516744258435399]:9.160087158854E-2)[&location="North",location.rate=0.03516744258435399]:2.407012077464E-1,(129[&location="North",location.rate=0.03516744258435399]:9.261834499776E-2,132[&location="North",location.rate=0.03516744258435399]:9.535807102512E-2)[&location="North",location.rate=0.03516744258435399]:2.369440083098E-1)[&location="North",location.rate=0.03516744258435399]:1.538708490547E-1)[&location="North",location.rate=0.03516744258435399]:6.025021801638E-1)[&location="North",location.rate=0.03516744258435399]:1.670229733106E-1,((((62[&location="Centre-West",location.rate=0.03516744258435399]:3.425319385005E-1,64[&location="Centre-West",location.rate=0.03516744258435399]:3.014360480895E-1)[&location="Centre-West",location.rate=0.03516744258435399]:9.16916497533E-3,65[&location="Centre-West",location.rate=0.03516744258435399]:1.599202815581E-1)[&location="Centre-West",location.rate=0.03516744258435399]:3.5687644326E-2,60[&location="Centre-West",location.rate=0.03516744258435399]:1.956079258841E-1)[&location="Centre-West",location.rate=0.03516744258435399]:1.944383929196E-1,(63[&location="Centre-West",location.rate=0.03516744258435399]:2.977487592419E-1,61[&location="Centre-West",location.rate=0.03516744258435399]:3.38844649653E-1)[&location="Centre-West",location.rate=0.03516744258435399]:2.429824910685E-1)[&location="Centre-West",location.rate=0.03516744258435399]:8.081175164851E-1)[&location="Northeast",location.rate=0.03516744258435399]:3.393205164361E-1)[&location="Northeast",location.rate=0.03516744258435399]:2.890116076989E-1,(((121[&location="Northeast",location.rate=0.03516744258435399]:1.792469108668E0,127[&location="Centre-West",location.rate=0.03516744258435399]:2.233564999079E0)[&location="Northeast",location.rate=0.03516744258435399]:5.343002725539E-1,36[&location="Northeast",location.rate=0.03516744258435399]:2.473173264272E-1)[&location="Northeast",location.rate=0.03516744258435399]:2.304375067415E-2,35[&location="Northeast",location.rate=0.03516744258435399]:2.237857346356E-1)[&location="Northeast",location.rate=0.03516744258435399]:1.25997896021E-1)[&location="Northeast",location.rate=0.03516744258435399]:2.84921896594E-1)[&location="Northeast",location.rate=0.03516744258435399]:7.313080562503E-2,(((57[&location="Northeast",location.rate=0.03516744258435399]:3.356753734932E-1,(58[&location="Northeast",location.rate=0.03516744258435399]:3.153438818738E-1,((55[&location="Northeast",location.rate=0.03516744258435399]:2.631737729858E-1,56[&location="Northeast",location.rate=0.03516744258435399]:2.631737729858E-1)[&location="Northeast",location.rate=0.03516744258435399]:1.820728402829E-2,(37[&location="Northeast",location.rate=0.03516744258435399]:2.729076149745E-1,(59[&location="Northeast",location.rate=0.03516744258435399]:1.983615952243E-1,54[&location="Northeast",location.rate=0.03516744258435399]:1.601102291041E-1)[&location="Northeast",location.rate=0.03516744258435399]:3.629465363003E-2)[&location="Northeast",location.rate=0.03516744258435399]:5.492152947135E-2)[&location="Northeast",location.rate=0.03516744258435399]:6.640420488045E-3)[&location="Northeast",location.rate=0.03516744258435399]:3.672493424236E-2)[&location="Northeast",location.rate=0.03516744258435399]:1.734047216448E-1,68[&location="North",location.rate=0.03516744258435399]:4.571675268319E-1)[&location="Northeast",location.rate=0.03516744258435399]:3.69984753258E-1,(125[&location="Northeast",location.rate=0.03516744258435399]:8.338160231332E-1,(((53[&location="Northeast",location.rate=0.03516744258435399]:4.300252250592E-1,(((73[&location="North",location.rate=0.03516744258435399]:5.220690107535E-1,((81[&location="North",location.rate=0.03516744258435399]:2.862834999575E-1,80[&location="North",location.rate=0.03516744258435399]:2.862834999575E-1)[&location="North",location.rate=0.03516744258435399]:7.115486610732E-2,77[&location="North",location.rate=0.03516744258435399]:4.012739825033E-1)[&location="North",location.rate=0.03516744258435399]:1.153155761955E-1)[&location="North",location.rate=0.03516744258435399]:7.303936173386E-2,((79[&location="North",location.rate=0.03516744258435399]:3.567278380017E-1,82[&location="North",location.rate=0.03516744258435399]:3.649470160838E-1)[&location="North",location.rate=0.03516744258435399]:1.808776406595E-2,((78[&location="North",location.rate=0.03516744258435399]:2.354118448394E-2,72[&location="North",location.rate=0.03516744258435399]:1.623376264626E-3)[&location="North",location.rate=0.03516744258435399]:3.341379837198E-1,71[&location="North",location.rate=0.03516744258435399]:3.302819079297E-1)[&location="North",location.rate=0.03516744258435399]:1.713643386394E-2)[&location="North",location.rate=0.03516744258435399]:1.791968800089E-1)[&location="North",location.rate=0.03516744258435399]:7.042870653961E-2,(75[&location="North",location.rate=0.03516744258435399]:5.195357394275E-1,(76[&location="North",location.rate=0.03516744258435399]:3.441265982565E-1,(74[&location="North",location.rate=0.03516744258435399]:3.343215029579E-1,70[&location="North",location.rate=0.03516744258435399]:2.959653385745E-1)[&location="North",location.rate=0.03516744258435399]:9.805095298594E-3)[&location="North",location.rate=0.03516744258435399]:1.75409141171E-1)[&location="North",location.rate=0.03516744258435399]:1.460013395995E-1)[&location="North",location.rate=0.03516744258435399]:5.109512046443E-1)[&location="Northeast",location.rate=0.03516744258435399]:7.620459614819E-2,(52[&location="Northeast",location.rate=0.03516744258435399]:4.791059018631E-1,(103[&location="RJ",location.rate=0.03516744258435399]:6.631312164438E-1,(29[&location="RJ",location.rate=0.03516744258435399]:4.54644273745E-1,(12[&location="RJ",location.rate=0.03516744258435399]:1.260916264436E-1,5[&location="RJ",location.rate=0.03516744258435399]:8.773546206015E-2)[&location="RJ",location.rate=0.03516744258435399]:2.217033322328E-1)[&location="RJ",location.rate=0.03516744258435399]:4.413636550276E-1)[&location="RJ",location.rate=0.03516744258435399]:1.48026841998E0)[&location="Northeast",location.rate=0.03516744258435399]:3.532064065566E-2)[&location="Northeast",location.rate=0.03516744258435399]:3.643092692156E-1,((134[&location="Northeast",location.rate=0.03516744258435399]:4.054523357261E-1,133[&location="Northeast",location.rate=0.03516744258435399]:4.355893220272E-1)[&location="Northeast",location.rate=0.03516744258435399]:3.450655862247E-5,137[&location="Northeast",location.rate=0.03516744258435399]:4.767197189969E-1)[&location="Northeast",location.rate=0.03516744258435399]:1.216994758805E0)[&location="Northeast",location.rate=0.03516744258435399]:1.736594463714E-1)[&location="Northeast",location.rate=0.03516744258435399]:1.600029236235E-1)[&location="Northeast",location.rate=0.03516744258435399]:4.28404690558E-1)[&location="Northeast",location.rate=0.03516744258435399]:4.795848902947E-2)[&location="Northeast",location.rate=0.03516744258435399]:1.441553544515E-1,(32[&location="Northeast",location.rate=0.03516744258435399]:1.512321147751E-3,34[&location="Northeast",location.rate=0.03516744258435399]:2.343012936684E-2)[&location="Northeast",location.rate=0.03516744258435399]:1.350634835975E-2)[&location="Northeast",location.rate=0.03516744258435399]:3.093345819457E-3,33[&location="Northeast",location.rate=0.03516744258435399]:2.359146738167E-2)[&location="Northeast"];
tree STATE_2718000 [&joint=-70.90241139859552,lnP=-70.90241139859552] = [&R] ((((((126[&location="Northeast",location.rate=0.053743184835227616]:1.365109394656E0,((120[&location="Northeast",location.rate=0.053743184835227616]:8.508690808551E-1,(135[&location="Northeast",location.rate=0.053743184835227616]:3.133824414277E-1,(138[&location="Northeast",location.rate=0.053743184835227616]:1.465022836993E-1,136[&location="Northeast",location.rate=0.053743184835227616]:1.499543438412E-2)[&location="Northeast",location.rate=0.053743184835227616]:3.668801577284E-1)[&location="Northeast",location.rate=0.053743184835227616]:2.854318449069E-1)[&location="Northeast",location.rate=0.053743184835227616]:7.499255552688E-1,119[&location="Northeast",location.rate=0.053743184835227616]:1.696685047083E0)[&location="Northeast",location.rate=0.053743184835227616]:4.541268702165E-1)[&location="Northeast",location.rate=0.053743184835227616]:3.740051660698E-1,66[&location="North",location.rate=0.053743184835227616]:4.919403710403E-1)[&location="Northeast",location.rate=0.053743184835227616]:7.955164568293E-3,(67[&location="North",location.rate=0.053743184835227616]:3.108672090232E-1,((124[&location="Northeast",location.rate=0.053743184835227616]:1.951509515755E-1,122[&location="Northeast",location.rate=0.053743184835227616]:1.978831920126E-1)[&location="Northeast",location.rate=0.053743184835227616]:8.348344825196E-2,123[&location="Northeast",location.rate=0.053743184835227616]:2.813666402646E-1)[&location="Northeast",location.rate=0.053743184835227616]:5.307731190993E-1)[&location="Northeast",location.rate=0.053743184835227616]:1.890283265854E-1)[&location="Northeast",location.rate=0.053743184835227616]:2.436411828579E-1,((((((127[&location="Centre-West",location.rate=0.053743184835227616]:2.361638544605E0,(((((60[&location="Centre-West",location.rate=0.053743184835227616]:1.613345794678E-1,(64[&location="Centre-West",location.rate=0.053743184835227616]:2.85503461762E-1,62[&location="Centre-West",location.rate=0.053743184835227616]:3.265993521731E-1)[&location="Centre-West",location.rate=0.053743184835227616]:2.651604921244E-2)[&location="Centre-West",location.rate=0.053743184835227616]:4.606936818366E-3,65[&location="Centre-West",location.rate=0.053743184835227616]:1.659415162861E-1)[&location="Centre-West",location.rate=0.053743184835227616]:2.400529791883E-1,(61[&location="Centre-West",location.rate=0.053743184835227616]:5.405182281891E-2,63[&location="Centre-West",location.rate=0.053743184835227616]:1.295593240787E-2)[&location="Centre-West",location.rate=0.053743184835227616]:5.437234945732E-1)[&location="Centre-West",location.rate=0.053743184835227616]:7.567180168942E-1,128[&location="North",location.rate=0.053743184835227616]:1.214767306889E0)[&location="Northeast",location.rate=0.053743184835227616]:4.427206321092E-4,((118[&location="Northeast",location.rate=0.053743184835227616]:5.835527159856E-1,(132[&location="North",location.rate=0.053743184835227616]:1.626732551945E-1,((130[&location="North",location.rate=0.053743184835227616]:1.214969738107E-1,131[&location="North",location.rate=0.053743184835227616]:1.24236699838E-1)[&location="North",location.rate=0.053743184835227616]:1.593650044662E-2,129[&location="North",location.rate=0.053743184835227616]:1.374334742573E-1)[&location="North",location.rate=0.053743184835227616]:2.250005490985E-2)[&location="North",location.rate=0.053743184835227616]:2.866328854485E-1)[&location="North",location.rate=0.053743184835227616]:6.986851524797E-2,69[&location="North",location.rate=0.053743184835227616]:6.643801353432E-1)[&location="North",location.rate=0.053743184835227616]:7.015148236849E-1)[&location="Northeast",location.rate=0.053743184835227616]:1.080723527002E-1)[&location="Northeast",location.rate=0.053743184835227616]:3.001321262854E-2,121[&location="Northeast",location.rate=0.053743184835227616]:1.950555866822E0)[&location="Northeast",location.rate=0.053743184835227616]:3.42504901762E-1,(36[&location="Northeast",location.rate=0.053743184835227616]:1.560035411965E-1,35[&location="Northeast",location.rate=0.053743184835227616]:1.094281987307E-1)[&location="Northeast",location.rate=0.053743184835227616]:5.760517259346E-2)[&location="Northeast",location.rate=0.053743184835227616]:7.428807297502E-2,(((49[&location="Northeast",location.rate=0.053743184835227616]:3.823908899074E-1,50[&location="Northeast",location.rate=0.053743184835227616]:3.823908899074E-1)[&location="Northeast",location.rate=0.053743184835227616]:1.808047913932E-1,(51[&location="Northeast",location.rate=0.053743184835227616]:5.456361383871E-1,((((42[&location="Northeast",location.rate=0.053743184835227616]:9.096190441989E-2,41[&location="Northeast",location.rate=0.053743184835227616]:8.549742354564E-2)[&location="Northeast",location.rate=0.053743184835227616]:7.553457021378E-2,48[&location="Northeast",location.rate=0.053743184835227616]:2.047478407539E-1)[&location="Northeast",location.rate=0.053743184835227616]:2.052730449816E-1,46[&location="Northeast",location.rate=0.053743184835227616]:4.20949847484E-1)[&location="Northeast",location.rate=0.053743184835227616]:6.633038383588E-4,43[&location="Northeast",location.rate=0.053743184835227616]:4.216131513224E-1)[&location="Northeast",location.rate=0.053743184835227616]:1.513453914362E-1)[&location="Northeast",location.rate=0.053743184835227616]:2.302402378777E-2)[&location="Northeast",location.rate=0.053743184835227616]:3.571509056042E-2,((47[&location="Northeast",location.rate=0.053743184835227616]:4.610721861006E-1,45[&location="Northeast",location.rate=0.053743184835227616]:4.528754647892E-1)[&location="Northeast",location.rate=0.053743184835227616]:6.809121522739E-2,44[&location="Northeast",location.rate=0.053743184835227616]:5.236989204538E-1)[&location="Northeast",location.rate=0.053743184835227616]:1.025342557788E-1)[&location="Northeast",location.rate=0.053743184835227616]:3.731914195002E-1)[&location="Northeast",location.rate=0.053743184835227616]:2.432087799784E-1,(((((39[&location="RJ",location.rate=0.053743184835227616]:3.969713219215E-1,(2[&location="RJ",location.rate=0.053743184835227616]:7.551121973002E-1,((31[&location="RJ",location.rate=0.053743184835227616]:7.172936555E-1,(26[&location="RJ",location.rate=0.053743184835227616]:4.816912687758E-1,(7[&location="RJ",location.rate=0.053743184835227616]:1.506744554051E-1,8[&location="RJ",location.rate=0.053743184835227616]:1.506744554051E-1)[&location="RJ",location.rate=0.053743184835227616]:2.241674983022E-1)[&location="RJ",location.rate=0.053743184835227616]:1.917667702857E-1)[&location="RJ",location.rate=0.053743184835227616]:7.439317000757E-2,(22[&location="RJ",location.rate=0.053743184835227616]:3.148740736539E-1,27[&location="RJ",location.rate=0.053743184835227616]:3.313124298183E-1)[&location="RJ",location.rate=0.053743184835227616]:4.220182313056E-1)[&location="RJ",location.rate=0.053743184835227616]:1.908226320667E-1)[&location="RJ",location.rate=0.053743184835227616]:1.598584927451E0)[&location="RJ",location.rate=0.053743184835227616]:1.035661649387E-1,16[&location="RJ",location.rate=0.053743184835227616]:2.586030412977E0)[&location="RJ",location.rate=0.053743184835227616]:3.90218762934E-2,40[&location="RJ",location.rate=0.053743184835227616]:5.395593631535E-1)[&location="RJ",location.rate=0.053743184835227616]:1.952780077088E-3,((((94[&location="RJ",location.rate=0.053743184835227616]:3.18422607275E-1,(101[&location="RJ",location.rate=0.053743184835227616]:9.369524477379E-1,(((((87[&location="Northeast",location.rate=0.053743184835227616]:1.683496174586E-1,((90[&location="Northeast",location.rate=0.053743184835227616]:5.040035776581E-2,91[&location="Northeast",location.rate=0.053743184835227616]:5.040035776581E-2)[&location="Northeast",location.rate=0.053743184835227616]:2.732863405952E-2,92[&location="Northeast",location.rate=0.053743184835227616]:7.772899182533E-2)[&location="Northeast",location.rate=0.053743184835227616]:1.043192557703E-1)[&location="Northeast",location.rate=0.053743184835227616]:6.672107215461E-2,(((83[&location="Northeast",location.rate=0.053743184835227616]:1.00885514205E-2,85[&location="Northeast",location.rate=0.053743184835227616]:1.00885514205E-2)[&location="Northeast",location.rate=0.053743184835227616]:5.529757418056E-2,(84[&location="Northeast",location.rate=0.053743184835227616]:2.881042840413E-3,93[&location="Northeast",location.rate=0.053743184835227616]:1.657967297743E-2)[&location="Northeast",location.rate=0.053743184835227616]:6.250508276064E-2)[&location="Northeast",location.rate=0.053743184835227616]:1.094859892426E-1,86[&location="Northeast",location.rate=0.053743184835227616]:1.748721148436E-1)[&location="Northeast",location.rate=0.053743184835227616]:6.019857476959E-2)[&location="Northeast",location.rate=0.053743184835227616]:1.436633687863E-1,(89[&location="Northeast",location.rate=0.053743184835227616]:1.855195770387E-2,88[&location="Northeast",location.rate=0.053743184835227616]:4.853327566858E-3)[&location="Northeast",location.rate=0.053743184835227616]:3.738807308327E-1)[&location="Northeast",location.rate=0.053743184835227616]:1.350668090567E0,(((18[&location="RJ",location.rate=0.053743184835227616]:3.845542290388E-1,3[&location="RJ",location.rate=0.053743184835227616]:2.694857358882E-1)[&location="RJ",location.rate=0.053743184835227616]:3.109015703068E-1,6[&location="RJ",location.rate=0.053743184835227616]:6.324421007155E-1)[&location="RJ",location.rate=0.053743184835227616]:1.782179699427E-2,(10[&location="RJ",location.rate=0.053743184835227616]:2.591082795247E-1,15[&location="RJ",location.rate=0.053743184835227616]:2.974644439082E-1)[&location="RJ",location.rate=0.053743184835227616]:4.075939743494E-1)[&location="RJ",location.rate=0.053743184835227616]:5.9146701838E-1)[&location="RJ",location.rate=0.053743184835227616]:1.873425145948E-1,(((((140[&location="RJ",location.rate=0.053743184835227616]:5.595859148881E-1,11[&location="RJ",location.rate=0.053743184835227616]:5.787639970798E-1)[&location="RJ",location.rate=0.053743184835227616]:1.4330384795E-1,(23[&location="RJ",location.rate=0.053743184835227616]:4.891451709595E-1,(20[&location="RJ",location.rate=0.053743184835227616]:4.515655243174E-1,25[&location="RJ",location.rate=0.053743184835227616]:4.707436065092E-1)[&location="RJ",location.rate=0.053743184835227616]:2.936046855998E-2)[&location="RJ",location.rate=0.053743184835227616]:3.178541809195E-1)[&location="RJ",location.rate=0.053743184835227616]:2.076384486851E-1,(24[&location="RJ",location.rate=0.053743184835227616]:9.563890761303E-1,((28[&location="RJ",location.rate=0.053743184835227616]:4.746913090044E-1,21[&location="RJ",location.rate=0.053743184835227616]:4.500337747579E-1)[&location="RJ",location.rate=0.053743184835227616]:4.228349855136E-1,1[&location="RJ",location.rate=0.053743184835227616]:1.11224924655E-1)[&location="RJ",location.rate=0.053743184835227616]:6.434223366711E-2)[&location="RJ",location.rate=0.053743184835227616]:6.920762854337E-2)[&location="RJ",location.rate=0.053743184835227616]:2.10375644728E-1,102[&location="RJ",location.rate=0.053743184835227616]:7.432851378533E-2)[&location="RJ",location.rate=0.053743184835227616]:1.566323586437E-1,(((141[&location="RJ",location.rate=0.053743184835227616]:5.490375250687E-2,(144[&location="RJ",location.rate=0.053743184835227616]:3.364332536117E-2,145[&location="RJ",location.rate=0.053743184835227616]:3.912277741611E-2)[&location="RJ",location.rate=0.053743184835227616]:1.852070111834E-2)[&location="RJ",location.rate=0.053743184835227616]:4.341972114344E-2,142[&location="RJ",location.rate=0.053743184835227616]:1.010631996779E-1)[&location="RJ",location.rate=0.053743184835227616]:1.259528503111E0,((((116[&location="RJ",location.rate=0.053743184835227616]:6.939954378159E-1,(148[&location="RJ",location.rate=0.053743184835227616]:3.878330788699E-1,143[&location="RJ",location.rate=0.053743184835227616]:3.850933528426E-1)[&location="RJ",location.rate=0.053743184835227616]:3.445185233297E-1)[&location="RJ",location.rate=0.053743184835227616]:6.275606960748E-2,(139[&location="RJ",location.rate=0.053743184835227616]:6.22593029045E-1,(111[&location="RJ",location.rate=0.053743184835227616]:2.571675557802E-1,106[&location="RJ",location.rate=0.053743184835227616]:2.407291996159E-1)[&location="RJ",location.rate=0.053743184835227616]:1.900830075114E-1)[&location="RJ",location.rate=0.053743184835227616]:3.86213272899E-1)[&location="RJ",location.rate=0.053743184835227616]:5.882812454163E-2,(((109[&location="RJ",location.rate=0.053743184835227616]:3.231840682924E-1,(114[&location="RJ",location.rate=0.053743184835227616]:7.236398972371E-2,104[&location="RJ",location.rate=0.053743184835227616]:1.326379623265E-1)[&location="RJ",location.rate=0.053743184835227616]:1.713680237742E-1)[&location="RJ",location.rate=0.053743184835227616]:1.078657138321E-1,(107[&location="RJ",location.rate=0.053743184835227616]:1.83577813333E-1,108[&location="RJ",location.rate=0.053743184835227616]:1.808380873056E-1)[&location="RJ",location.rate=0.053743184835227616]:2.282938865998E-1)[&location="RJ",location.rate=0.053743184835227616]:3.553963004494E-1,((13[&location="RJ",location.rate=0.053743184835227616]:4.989249313333E-1,19[&location="RJ",location.rate=0.053743184835227616]:5.37281095717E-1)[&location="RJ",location.rate=0.053743184835227616]:2.842503297189E-1,115[&location="RJ",location.rate=0.053743184835227616]:7.009834802303E-1)[&location="RJ",location.rate=0.053743184835227616]:6.01054754909E-3)[&location="RJ",location.rate=0.053743184835227616]:1.085856041856E-1)[&location="RJ",location.rate=0.053743184835227616]:9.048747589745E-2,((113[&location="RJ",location.rate=0.053743184835227616]:8.718147878122E-1,((((4[&location="RJ",location.rate=0.053743184835227616]:1.550246973094E-1,30[&location="RJ",location.rate=0.053743184835227616]:3.276274370354E-1)[&location="RJ",location.rate=0.053743184835227616]:4.680742045658E-1,112[&location="RJ",location.rate=0.053743184835227616]:6.806331484504E-1)[&location="RJ",location.rate=0.053743184835227616]:6.935403483286E-2,(9[&location="RJ",location.rate=0.053743184835227616]:7.234270709018E-1,(17[&location="RJ",location.rate=0.053743184835227616]:4.364292544497E-1,14[&location="RJ",location.rate=0.053743184835227616]:3.98073090066E-1)[&location="RJ",location.rate=0.053743184835227616]:3.335731589179E-1)[&location="RJ",location.rate=0.053743184835227616]:1.834093429941E-2)[&location="RJ",location.rate=0.053743184835227616]:2.705885663298E-2,117[&location="RJ",location.rate=0.053743184835227616]:7.797857659439E-1)[&location="RJ",location.rate=0.053743184835227616]:9.476874789596E-2)[&location="RJ",location.rate=0.053743184835227616]:6.477703087379E-3,(105[&location="RJ",location.rate=0.053743184835227616]:6.845040456315E-1,110[&location="RJ",location.rate=0.053743184835227616]:7.064218538506E-1)[&location="RJ",location.rate=0.053743184835227616]:1.663911849943E-1)[&location="RJ",location.rate=0.053743184835227616]:1.099663977847E-1)[&location="RJ",location.rate=0.053743184835227616]:1.997300743781E-1)[&location="RJ",location.rate=0.053743184835227616]:1.169445121061E-1)[&location="RJ",location.rate=0.053743184835227616]:1.487974897624E-1)[&location="RJ",location.rate=0.053743184835227616]:5.626735376014E-1)[&location="RJ",location.rate=0.053743184835227616]:2.999895097879E-1)[&location="RJ",location.rate=0.053743184835227616]:1.662585112723E-1,(98[&location="RJ",location.rate=0.053743184835227616]:4.68231168604E-1,(99[&location="RJ",location.rate=0.053743184835227616]:3.993949557763E-1,96[&location="RJ",location.rate=0.053743184835227616]:3.638758300934E-1)[&location="RJ",location.rate=0.053743184835227616]:9.069413632502E-2)[&location="RJ",location.rate=0.053743184835227616]:9.022044174661E-2)[&location="RJ",location.rate=0.053743184835227616]:1.121885638678E-2,(97[&location="RJ",location.rate=0.053743184835227616]:3.286433840693E-1,(95[&location="RJ",location.rate=0.053743184835227616]:4.004425918043E-1,100[&location="RJ",location.rate=0.053743184835227616]:3.157431382523E-1)[&location="RJ",location.rate=0.053743184835227616]:1.385833059262E-1)[&location="RJ",location.rate=0.053743184835227616]:4.157353075561E-2)[&location="RJ",location.rate=0.053743184835227616]:9.196552352277E-2,(147[&location="RJ",location.rate=0.053743184835227616]:5.586232495886E-1,146[&location="RJ",location.rate=0.053743184835227616]:6.214647796432E-1)[&location="RJ",location.rate=0.053743184835227616]:3.19744893056E-2)[&location="RJ",location.rate=0.053743184835227616]:8.291453516728E-3)[&location="RJ",location.rate=0.053743184835227616]:2.137476045536E-1,38[&location="Northeast",location.rate=0.053743184835227616]:6.869537368552E-1)[&location="Northeast",location.rate=0.053743184835227616]:3.999419339379E-1)[&location="Northeast",location.rate=0.053743184835227616]:2.194608055767E-1,(((((((134[&location="Northeast",location.rate=0.053743184835227616]:3.447317717201E-1,137[&location="Northeast",location.rate=0.053743184835227616]:4.159646484323E-1)[&location="Northeast",location.rate=0.053743184835227616]:2.044463792008E-1,133[&location="Northeast",location.rate=0.053743184835227616]:5.793151372221E-1)[&location="Northeast",location.rate=0.053743184835227616]:8.156025402384E-1,(((29[&location="RJ",location.rate=0.053743184835227616]:5.717001925116E-1,(5[&location="RJ",location.rate=0.053743184835227616]:1.957847829313E-1,12[&location="RJ",location.rate=0.053743184835227616]:2.341409473148E-1)[&location="RJ",location.rate=0.053743184835227616]:2.307099301283E-1)[&location="RJ",location.rate=0.053743184835227616]:1.806372520033E-1,103[&location="RJ",location.rate=0.053743184835227616]:5.194607321861E-1)[&location="RJ",location.rate=0.053743184835227616]:1.765283231282E0,52[&location="Northeast",location.rate=0.053743184835227616]:6.204502289068E-1)[&location="Northeast",location.rate=0.053743184835227616]:5.84672896875E-4)[&location="Northeast",location.rate=0.053743184835227616]:7.767856073213E-2,(((81[&location="North",location.rate=0.053743184835227616]:3.463644352007E-2,80[&location="North",location.rate=0.053743184835227616]:3.463644352007E-2)[&location="North",location.rate=0.053743184835227616]:5.419052562941E-1,((77[&location="North",location.rate=0.053743184835227616]:3.72732338592E-1,73[&location="North",location.rate=0.053743184835227616]:3.782117906467E-1)[&location="North",location.rate=0.053743184835227616]:9.33273464992E-2,(((78[&location="North",location.rate=0.053743184835227616]:2.851299595701E-2,72[&location="North",location.rate=0.053743184835227616]:6.595187737694E-3)[&location="North",location.rate=0.053743184835227616]:1.676238782507E-1,82[&location="North",location.rate=0.053743184835227616]:2.043560522897E-1)[&location="North",location.rate=0.053743184835227616]:1.735143376896E-1,(71[&location="North",location.rate=0.053743184835227616]:4.983358060416E-2,79[&location="North",location.rate=0.053743184835227616]:7.723084087819E-2)[&location="North",location.rate=0.053743184835227616]:2.924203710191E-1)[&location="North",location.rate=0.053743184835227616]:6.079203483774E-2)[&location="North",location.rate=0.053743184835227616]:1.543176311614E-1)[&location="North",location.rate=0.053743184835227616]:4.025322953302E-1,(75[&location="North",location.rate=0.053743184835227616]:6.3697125255E-1,(74[&location="North",location.rate=0.053743184835227616]:4.594025611067E-1,(76[&location="North",location.rate=0.053743184835227616]:3.49966148243E-1,70[&location="North",location.rate=0.053743184835227616]:3.116099838595E-1)[&location="North",location.rate=0.053743184835227616]:1.094364128637E-1)[&location="North",location.rate=0.053743184835227616]:1.775686914433E-1)[&location="North",location.rate=0.053743184835227616]:3.914178110876E-1)[&location="North",location.rate=0.053743184835227616]:4.08590736199E-1)[&location="Northeast",location.rate=0.053743184835227616]:9.31174003413E-4,53[&location="Northeast",location.rate=0.053743184835227616]:6.914479152278E-1)[&location="Northeast",location.rate=0.053743184835227616]:4.864131691712E-1,125[&location="Northeast",location.rate=0.053743184835227616]:9.674785707378E-1)[&location="Northeast",location.rate=0.053743184835227616]:2.048549714235E-1,((((((57[&location="Northeast",location.rate=0.053743184835227616]:5.399343157844E-2,58[&location="Northeast",location.rate=0.053743184835227616]:7.038687420143E-2)[&location="Northeast",location.rate=0.053743184835227616]:3.844195505273E-2,54[&location="Northeast",location.rate=0.053743184835227616]:5.145178007383E-2)[&location="Northeast",location.rate=0.053743184835227616]:3.675180415682E-2,37[&location="Northeast",location.rate=0.053743184835227616]:1.647063164711E-1)[&location="Northeast",location.rate=0.053743184835227616]:1.657792352516E-1,(55[&location="Northeast",location.rate=0.053743184835227616]:2.630656204173E-1,56[&location="Northeast",location.rate=0.053743184835227616]:2.630656204173E-1)[&location="Northeast",location.rate=0.053743184835227616]:2.097184387358E-2)[&location="Northeast",location.rate=0.053743184835227616]:6.004500664899E-2,59[&location="Northeast",location.rate=0.053743184835227616]:3.522791922514E-1)[&location="Northeast",location.rate=0.053743184835227616]:1.471430847591E-1,68[&location="North",location.rate=0.053743184835227616]:4.502419491415E-1)[&location="Northeast",location.rate=0.053743184835227616]:5.55424926353E-1)[&location="Northeast",location.rate=0.053743184835227616]:2.46044792132E-1)[&location="Northeast",location.rate=0.053743184835227616]:3.954568861226E-2)[&location="Northeast",location.rate=0.053743184835227616]:1.272026216589E-1,34[&location="Northeast",location.rate=0.053743184835227616]:7.725641495314E-3)[&location="Northeast",location.rate=0.053743184835227616]:3.631805733827E-2,(33[&location="Northeast",location.rate=0.053743184835227616]:2.131768409789E-2,32[&location="Northeast",location.rate=0.053743184835227616]:1.583823204318E-2)[&location="Northeast",location.rate=0.053743184835227616]:6.287658571322E-3)[&location="Northeast"];
tree STATE_2720000 [&joint=-59.41539720573041,lnP=-59.41539720573041] = [&R] ((34[&location="Northeast",location.rate=0.06834390660934932]:1.704010842788E-3,((38[&location="Northeast",location.rate=0.06834390660934932]:7.448423182867E-1,(146[&location="RJ",location.rate=0.06834390660934932]:8.250342379803E-1,((39[&location="RJ",location.rate=0.06834390660934932]:5.113187072095E-1,(147[&location="RJ",location.rate=0.06834390660934932]:5.06698325885E-1,97[&location="RJ",location.rate=0.06834390660934932]:3.782830253385E-1)[&location="RJ",location.rate=0.06834390660934932]:6.199743050484E-2)[&location="RJ",location.rate=0.06834390660934932]:1.723654911645E-1,((((((((142[&location="RJ",location.rate=0.06834390660934932]:4.950070428069E-1,((141[&location="RJ",location.rate=0.06834390660934932]:2.052347693963E-1,145[&location="RJ",location.rate=0.06834390660934932]:2.079744954238E-1)[&location="RJ",location.rate=0.06834390660934932]:1.002584216549E-1,144[&location="RJ",location.rate=0.06834390660934932]:3.027534650238E-1)[&location="RJ",location.rate=0.06834390660934932]:1.867741257282E-1)[&location="RJ",location.rate=0.06834390660934932]:1.165735441113E0,(((((20[&location="RJ",location.rate=0.06834390660934932]:3.05351918852E-1,25[&location="RJ",location.rate=0.06834390660934932]:3.245300010438E-1)[&location="RJ",location.rate=0.06834390660934932]:1.745120970705E-1,23[&location="RJ",location.rate=0.06834390660934932]:4.880831940046E-1)[&location="RJ",location.rate=0.06834390660934932]:1.893702532297E-1,(140[&location="RJ",location.rate=0.06834390660934932]:5.330152350628E-1,11[&location="RJ",location.rate=0.06834390660934932]:5.521933172545E-1)[&location="RJ",location.rate=0.06834390660934932]:4.032862313063E-2)[&location="RJ",location.rate=0.06834390660934932]:7.25414205158E-1,(((21[&location="RJ",location.rate=0.06834390660934932]:7.004965989267E-1,28[&location="RJ",location.rate=0.06834390660934932]:7.251541331732E-1)[&location="RJ",location.rate=0.06834390660934932]:1.339783998353E-1,(24[&location="RJ",location.rate=0.06834390660934932]:8.504711594474E-1,1[&location="RJ",location.rate=0.06834390660934932]:6.964924163918E-2)[&location="RJ",location.rate=0.06834390660934932]:3.181921506386E-3)[&location="RJ",location.rate=0.06834390660934932]:4.745787762064E-1,102[&location="RJ",location.rate=0.06834390660934932]:1.665880215439E-1)[&location="RJ",location.rate=0.06834390660934932]:8.55946993417E-2)[&location="RJ",location.rate=0.06834390660934932]:1.443123434866E-1,(((((13[&location="RJ",location.rate=0.06834390660934932]:3.372819183958E-1,19[&location="RJ",location.rate=0.06834390660934932]:3.756380827795E-1)[&location="RJ",location.rate=0.06834390660934932]:2.950132804617E-1,115[&location="RJ",location.rate=0.06834390660934932]:5.501034180356E-1)[&location="RJ",location.rate=0.06834390660934932]:1.47265467496E-1,(((109[&location="RJ",location.rate=0.06834390660934932]:4.161451855463E-1,(112[&location="RJ",location.rate=0.06834390660934932]:1.564943301192E-1,114[&location="RJ",location.rate=0.06834390660934932]:7.430254929737E-2)[&location="RJ",location.rate=0.06834390660934932]:2.623905814544E-1)[&location="RJ",location.rate=0.06834390660934932]:4.62488633287E-2,107[&location="RJ",location.rate=0.06834390660934932]:4.432159666833E-1)[&location="RJ",location.rate=0.06834390660934932]:1.329794554725E-1,108[&location="RJ",location.rate=0.06834390660934932]:5.734556961284E-1)[&location="RJ",location.rate=0.06834390660934932]:1.814474359787E-1)[&location="RJ",location.rate=0.06834390660934932]:3.31736743857E-1,((116[&location="RJ",location.rate=0.06834390660934932]:6.155053874625E-1,(148[&location="RJ",location.rate=0.06834390660934932]:2.239448067464E-1,143[&location="RJ",location.rate=0.06834390660934932]:2.21205080719E-1)[&location="RJ",location.rate=0.06834390660934932]:4.299167450999E-1)[&location="RJ",location.rate=0.06834390660934932]:2.482367641722E-2,((111[&location="RJ",location.rate=0.06834390660934932]:1.888377244687E-1,(106[&location="RJ",location.rate=0.06834390660934932]:9.631371741206E-2,139[&location="RJ",location.rate=0.06834390660934932]:2.880945393298E-1)[&location="RJ",location.rate=0.06834390660934932]:7.608565089232E-2)[&location="RJ",location.rate=0.06834390660934932]:4.653661769511E-1,104[&location="RJ",location.rate=0.06834390660934932]:6.377655452555E-1)[&location="RJ",location.rate=0.06834390660934932]:6.283749122703E-2)[&location="RJ",location.rate=0.06834390660934932]:3.887765655088E-1)[&location="RJ",location.rate=0.06834390660934932]:1.703660973894E-1,((113[&location="RJ",location.rate=0.06834390660934932]:7.160727750004E-1,(110[&location="RJ",location.rate=0.06834390660934932]:6.641227904243E-1,(105[&location="RJ",location.rate=0.06834390660934932]:6.051725708879E-1,117[&location="RJ",location.rate=0.06834390660934932]:6.353095571893E-1)[&location="RJ",location.rate=0.06834390660934932]:3.703241131731E-2)[&location="RJ",location.rate=0.06834390660934932]:4.647053252145E-2)[&location="RJ",location.rate=0.06834390660934932]:1.45661929548E-2,((14[&location="RJ",location.rate=0.06834390660934932]:2.640644999856E-1,17[&location="RJ",location.rate=0.06834390660934932]:3.024206643693E-1)[&location="RJ",location.rate=0.06834390660934932]:4.232915901369E-1,(9[&location="RJ",location.rate=0.06834390660934932]:4.726424963976E-1,(30[&location="RJ",location.rate=0.06834390660934932]:2.555335355935E-1,4[&location="RJ",location.rate=0.06834390660934932]:8.29307958675E-2)[&location="RJ",location.rate=0.06834390660934932]:3.403966320369E-1)[&location="RJ",location.rate=0.06834390660934932]:2.064944156429E-1)[&location="RJ",location.rate=0.06834390660934932]:4.328287783268E-2)[&location="RJ",location.rate=0.06834390660934932]:5.510245396446E-1)[&location="RJ",location.rate=0.06834390660934932]:1.888041595119E-1)[&location="RJ",location.rate=0.06834390660934932]:1.767207708207E-2)[&location="RJ",location.rate=0.06834390660934932]:1.526861407333E-1,((3[&location="RJ",location.rate=0.06834390660934932]:3.810792973516E-1,18[&location="RJ",location.rate=0.06834390660934932]:4.961477905022E-1)[&location="RJ",location.rate=0.06834390660934932]:5.647542859709E-1,((15[&location="RJ",location.rate=0.06834390660934932]:5.182675702332E-1,10[&location="RJ",location.rate=0.06834390660934932]:4.799114058498E-1)[&location="RJ",location.rate=0.06834390660934932]:1.159824268522E-1,6[&location="RJ",location.rate=0.06834390660934932]:5.794554765376E-1)[&location="RJ",location.rate=0.06834390660934932]:4.184329013053E-1)[&location="RJ",location.rate=0.06834390660934932]:6.182799728377E-1)[&location="RJ",location.rate=0.06834390660934932]:9.975445004345E-2,((((84[&location="Northeast",location.rate=0.06834390660934932]:7.156737567303E-2,((85[&location="Northeast",location.rate=0.06834390660934932]:3.17299485068E-2,93[&location="Northeast",location.rate=0.06834390660934932]:4.542857864381E-2)[&location="Northeast",location.rate=0.06834390660934932]:3.169690392885E-2,86[&location="Northeast",location.rate=0.06834390660934932]:6.342685243565E-2)[&location="Northeast",location.rate=0.06834390660934932]:8.140523237378E-3)[&location="Northeast",location.rate=0.06834390660934932]:3.680091819565E-2,(92[&location="Northeast",location.rate=0.06834390660934932]:7.254615610417E-2,(90[&location="Northeast",location.rate=0.06834390660934932]:3.563237524386E-2,91[&location="Northeast",location.rate=0.06834390660934932]:3.563237524386E-2)[&location="Northeast",location.rate=0.06834390660934932]:3.691378086031E-2)[&location="Northeast",location.rate=0.06834390660934932]:4.952076790153E-2)[&location="Northeast",location.rate=0.06834390660934932]:6.870406516786E-2,87[&location="Northeast",location.rate=0.06834390660934932]:1.770723590365E-1)[&location="Northeast",location.rate=0.06834390660934932]:4.375355719221E-2,((88[&location="Northeast",location.rate=0.06834390660934932]:3.743992284539E-2,89[&location="Northeast",location.rate=0.06834390660934932]:5.11385529824E-2)[&location="Northeast",location.rate=0.06834390660934932]:6.140922691155E-2,83[&location="Northeast",location.rate=0.06834390660934932]:9.884914975693E-2)[&location="Northeast",location.rate=0.06834390660934932]:1.219767664718E-1)[&location="Northeast",location.rate=0.06834390660934932]:1.982768117372E0)[&location="RJ",location.rate=0.06834390660934932]:2.671212013996E-1,101[&location="RJ",location.rate=0.06834390660934932]:9.282494815756E-1)[&location="RJ",location.rate=0.06834390660934932]:5.146590323511E-1,98[&location="RJ",location.rate=0.06834390660934932]:5.981596554792E-1)[&location="RJ",location.rate=0.06834390660934932]:1.474933587467E-1,((96[&location="RJ",location.rate=0.06834390660934932]:4.446752303193E-1,99[&location="RJ",location.rate=0.06834390660934932]:4.801943560021E-1)[&location="RJ",location.rate=0.06834390660934932]:2.444986315642E-1,((100[&location="RJ",location.rate=0.06834390660934932]:2.965445516049E-1,94[&location="RJ",location.rate=0.06834390660934932]:2.965445516049E-1)[&location="RJ",location.rate=0.06834390660934932]:2.007591044363E-1,95[&location="RJ",location.rate=0.06834390660934932]:5.820031095933E-1)[&location="RJ",location.rate=0.06834390660934932]:1.317609162245E-1)[&location="RJ",location.rate=0.06834390660934932]:4.281795015685E-2)[&location="RJ",location.rate=0.06834390660934932]:6.224385906114E-2,((((31[&location="RJ",location.rate=0.06834390660934932]:9.338624139297E-1,((26[&location="RJ",location.rate=0.06834390660934932]:7.75239363586E-1,(7[&location="RJ",location.rate=0.06834390660934932]:1.345572014628E-1,8[&location="RJ",location.rate=0.06834390660934932]:1.345572014628E-1)[&location="RJ",location.rate=0.06834390660934932]:5.338328470547E-1)[&location="RJ",location.rate=0.06834390660934932]:9.68076341182E-2,(22[&location="RJ",location.rate=0.06834390660934932]:6.174580927241E-1,27[&location="RJ",location.rate=0.06834390660934932]:6.338964488884E-1)[&location="RJ",location.rate=0.06834390660934932]:2.436300008705E-1)[&location="RJ",location.rate=0.06834390660934932]:1.79797997871E-2)[&location="RJ",location.rate=0.06834390660934932]:2.106008733371E-1,2[&location="RJ",location.rate=0.06834390660934932]:9.170660269927E-1)[&location="RJ",location.rate=0.06834390660934932]:1.573802391024E0,40[&location="RJ",location.rate=0.06834390660934932]:5.341426151871E-1)[&location="RJ",location.rate=0.06834390660934932]:2.966939248604E-2,16[&location="RJ",location.rate=0.06834390660934932]:2.64930493379E0)[&location="RJ",location.rate=0.06834390660934932]:1.156695650676E-1)[&location="RJ",location.rate=0.06834390660934932]:4.20262563332E-3)[&location="RJ",location.rate=0.06834390660934932]:2.113146037136E-2)[&location="RJ",location.rate=0.06834390660934932]:1.083326704704E-1)[&location="Northeast",location.rate=0.06834390660934932]:3.084090033102E-1,((35[&location="Northeast",location.rate=0.06834390660934932]:6.140507119975E-2,36[&location="Northeast",location.rate=0.06834390660934932]:1.079804136655E-1)[&location="Northeast",location.rate=0.06834390660934932]:2.092387289019E-2,((127[&location="Centre-West",location.rate=0.06834390660934932]:2.592194492225E0,121[&location="Northeast",location.rate=0.06834390660934932]:2.151098601814E0)[&location="Northeast",location.rate=0.06834390660934932]:3.435780635185E-2,(((51[&location="Northeast",location.rate=0.06834390660934932]:5.958837044205E-1,(((46[&location="Northeast",location.rate=0.06834390660934932]:5.294820548765E-1,((41[&location="Northeast",location.rate=0.06834390660934932]:3.543875544858E-1,48[&location="Northeast",location.rate=0.06834390660934932]:3.981034014803E-1)[&location="Northeast",location.rate=0.06834390660934932]:9.840593663565E-3,42[&location="Northeast",location.rate=0.06834390660934932]:3.696926290236E-1)[&location="Northeast",location.rate=0.06834390660934932]:1.106090979841E-1)[&location="Northeast",location.rate=0.06834390660934932]:4.437055706945E-2,43[&location="Northeast",location.rate=0.06834390660934932]:5.738526119459E-1)[&location="Northeast",location.rate=0.06834390660934932]:4.085829527645E-2,((50[&location="Northeast",location.rate=0.06834390660934932]:5.108584537982E-1,49[&location="Northeast",location.rate=0.06834390660934932]:5.108584537982E-1)[&location="Northeast",location.rate=0.06834390660934932]:1.801992478738E-2,(44[&location="Northeast",location.rate=0.06834390660934932]:9.741742287671E-2,47[&location="Northeast",location.rate=0.06834390660934932]:1.02881903751E-1)[&location="Northeast",location.rate=0.06834390660934932]:4.587833600804E-1)[&location="Northeast",location.rate=0.06834390660934932]:5.304564339102E-2)[&location="Northeast",location.rate=0.06834390660934932]:8.49520156962E-3)[&location="Northeast",location.rate=0.06834390660934932]:5.852783656595E-2,45[&location="Northeast",location.rate=0.06834390660934932]:6.735372240466E-1)[&location="Northeast",location.rate=0.06834390660934932]:6.610308411271E-2,(128[&location="North",location.rate=0.06834390660934932]:1.420128988374E0,((((64[&location="Centre-West",location.rate=0.06834390660934932]:2.034959008256E-1,(60[&location="Centre-West",location.rate=0.06834390660934932]:4.934038365571E-2,62[&location="Centre-West",location.rate=0.06834390660934932]:2.411212055735E-1)[&location="Centre-West",location.rate=0.06834390660934932]:3.4705856632E-3)[&location="Centre-West",location.rate=0.06834390660934932]:1.886763925007E-2,65[&location="Centre-West",location.rate=0.06834390660934932]:7.167860856898E-2)[&location="Centre-West",location.rate=0.06834390660934932]:4.799623749916E-1,(63[&location="Centre-West",location.rate=0.06834390660934932]:1.507518562405E-1,61[&location="Centre-West",location.rate=0.06834390660934932]:1.918477466516E-1)[&location="Centre-West",location.rate=0.06834390660934932]:5.515740588268E-1)[&location="Centre-West",location.rate=0.06834390660934932]:8.083371411611E-1,(69[&location="North",location.rate=0.06834390660934932]:7.599398174419E-1,(118[&location="Northeast",location.rate=0.06834390660934932]:6.745393809679E-1,(131[&location="North",location.rate=0.06834390660934932]:3.516892469286E-1,((129[&location="North",location.rate=0.06834390660934932]:1.351805346127E-1,132[&location="North",location.rate=0.06834390660934932]:1.379202606401E-1)[&location="North",location.rate=0.06834390660934932]:3.415516191832E-2,130[&location="North",location.rate=0.06834390660934932]:1.69335696531E-1)[&location="North",location.rate=0.06834390660934932]:1.796138243702E-1)[&location="North",location.rate=0.06834390660934932]:1.886035586967E-1)[&location="North",location.rate=0.06834390660934932]:7.444153236441E-2)[&location="North",location.rate=0.06834390660934932]:8.027780333072E-1)[&location="North",location.rate=0.06834390660934932]:8.096069131603E-3)[&location="North",location.rate=0.06834390660934932]:9.290753207681E-2)[&location="Northeast",location.rate=0.06834390660934932]:7.515961374239E-2)[&location="Northeast",location.rate=0.06834390660934932]:2.289993318464E-2)[&location="Northeast",location.rate=0.06834390660934932]:3.685569309915E-1)[&location="Northeast",location.rate=0.06834390660934932]:4.138318343914E-1)[&location="Northeast",location.rate=0.06834390660934932]:1.174388110169E-1,(32[&location="Northeast",location.rate=0.06834390660934932]:6.094911881213E-2,((((66[&location="North",location.rate=0.06834390660934932]:4.143775912686E-1,(((124[&location="Northeast",location.rate=0.06834390660934932]:1.283064724005E-1,123[&location="Northeast",location.rate=0.06834390660934932]:1.310387128376E-1)[&location="Northeast",location.rate=0.06834390660934932]:3.127501916808E-1,122[&location="Northeast",location.rate=0.06834390660934932]:4.437889045185E-1)[&location="Northeast",location.rate=0.06834390660934932]:2.222476066312E-1,67[&location="North",location.rate=0.06834390660934932]:1.647639608089E-1)[&location="Northeast",location.rate=0.06834390660934932]:2.496136304596E-1)[&location="Northeast",location.rate=0.06834390660934932]:1.087265957135E-3,(((119[&location="Northeast",location.rate=0.06834390660934932]:1.051124741061E0,120[&location="Northeast",location.rate=0.06834390660934932]:9.552343301022E-1)[&location="Northeast",location.rate=0.06834390660934932]:1.275310456494E-1,(135[&location="Northeast",location.rate=0.06834390660934932]:6.193040211656E-1,(138[&location="Northeast",location.rate=0.06834390660934932]:1.946993108111E-1,136[&location="Northeast",location.rate=0.06834390660934932]:6.319246149594E-2)[&location="Northeast",location.rate=0.06834390660934932]:6.246047103545E-1)[&location="Northeast",location.rate=0.06834390660934932]:2.114065600655E-1)[&location="Northeast",location.rate=0.06834390660934932]:7.547264184262E-1,126[&location="Northeast",location.rate=0.06834390660934932]:1.147679682493E0)[&location="Northeast",location.rate=0.06834390660934932]:5.149593644177E-1)[&location="Northeast",location.rate=0.06834390660934932]:4.52347379259E-1,((125[&location="Northeast",location.rate=0.06834390660934932]:1.114846653993E0,(((133[&location="Northeast",location.rate=0.06834390660934932]:3.640773476383E-1,(137[&location="Northeast",location.rate=0.06834390660934932]:2.377426362311E-1,134[&location="Northeast",location.rate=0.06834390660934932]:1.665097595189E-1)[&location="Northeast",location.rate=0.06834390660934932]:1.674306018183E-1)[&location="Northeast",location.rate=0.06834390660934932]:1.116321417195E0,(((((70[&location="North",location.rate=0.06834390660934932]:3.973969751303E-1,74[&location="North",location.rate=0.06834390660934932]:4.357531395138E-1)[&location="North",location.rate=0.06834390660934932]:6.138993330041E-2,76[&location="North",location.rate=0.06834390660934932]:4.971430728142E-1)[&location="North",location.rate=0.06834390660934932]:9.158767646032E-2,75[&location="North",location.rate=0.06834390660934932]:5.887307492745E-1)[&location="North",location.rate=0.06834390660934932]:2.909004179109E-1,((((82[&location="North",location.rate=0.06834390660934932]:2.692214389699E-1,(78[&location="North",location.rate=0.06834390660934932]:6.999794933798E-2,72[&location="North",location.rate=0.06834390660934932]:4.808014111867E-2)[&location="North",location.rate=0.06834390660934932]:1.910043115499E-1)[&location="North",location.rate=0.06834390660934932]:7.252881170377E-2,(79[&location="North",location.rate=0.06834390660934932]:2.704227410914E-1,71[&location="North",location.rate=0.06834390660934932]:2.430254808173E-1)[&location="North",location.rate=0.06834390660934932]:6.310833150027E-2)[&location="North",location.rate=0.06834390660934932]:1.23737249056E-1,(77[&location="North",location.rate=0.06834390660934932]:1.957726262071E-1,73[&location="North",location.rate=0.06834390660934932]:2.012520782618E-1)[&location="North",location.rate=0.06834390660934932]:2.971121337966E-1)[&location="North",location.rate=0.06834390660934932]:1.851132915101E-1,(81[&location="North",location.rate=0.06834390660934932]:2.020349680722E-1,80[&location="North",location.rate=0.06834390660934932]:2.020349680722E-1)[&location="North",location.rate=0.06834390660934932]:4.321274670032E-1)[&location="North",location.rate=0.06834390660934932]:1.961536636169E-1)[&location="North",location.rate=0.06834390660934932]:5.617931403361E-1,53[&location="Northeast",location.rate=0.06834390660934932]:6.949612489094E-1)[&location="Northeast",location.rate=0.06834390660934932]:3.358018956169E-3)[&location="Northeast",location.rate=0.06834390660934932]:1.815955989724E-1,((((12[&location="RJ",location.rate=0.06834390660934932]:1.297350510985E-1,5[&location="RJ",location.rate=0.06834390660934932]:9.137888671499E-2)[&location="RJ",location.rate=0.06834390660934932]:5.144498405827E-2,29[&location="RJ",location.rate=0.06834390660934932]:2.880293502252E-1)[&location="RJ",location.rate=0.06834390660934932]:3.775561668876E-1,103[&location="RJ",location.rate=0.06834390660934932]:4.32708804784E-1)[&location="RJ",location.rate=0.06834390660934932]:2.019429559824E0,52[&location="Northeast",location.rate=0.06834390660934932]:7.878446300468E-1)[&location="Northeast",location.rate=0.06834390660934932]:1.002669581026E-1)[&location="Northeast",location.rate=0.06834390660934932]:4.453143008162E-1)[&location="Northeast",location.rate=0.06834390660934932]:1.724451222668E-1,((((54[&location="Northeast",location.rate=0.06834390660934932]:2.443204064335E-1,58[&location="Northeast",location.rate=0.06834390660934932]:3.016974556138E-1)[&location="Northeast",location.rate=0.06834390660934932]:2.687432982482E-2,(57[&location="Northeast",location.rate=0.06834390660934932]:2.401327125343E-1,(59[&location="Northeast",location.rate=0.06834390660934932]:2.147244411352E-1,37[&location="Northeast",location.rate=0.06834390660934932]:2.529758072555E-1)[&location="Northeast",location.rate=0.06834390660934932]:2.267603096193E-2)[&location="Northeast",location.rate=0.06834390660934932]:7.204563028134E-2)[&location="Northeast",location.rate=0.06834390660934932]:6.930749641866E-2,(55[&location="Northeast",location.rate=0.06834390660934932]:3.11124458708E-1,56[&location="Northeast",location.rate=0.06834390660934932]:3.11124458708E-1)[&location="Northeast",location.rate=0.06834390660934932]:5.943241877762E-2)[&location="Northeast",location.rate=0.06834390660934932]:3.247964410794E-1,68[&location="North",location.rate=0.06834390660934932]:6.543697120076E-1)[&location="Northeast",location.rate=0.06834390660934932]:4.662553975854E-1)[&location="Northeast",location.rate=0.06834390660934932]:2.949077646639E-1)[&location="Northeast",location.rate=0.06834390660934932]:2.267680605018E-2,33[&location="Northeast",location.rate=0.06834390660934932]:1.10369877404E-2)[&location="Northeast",location.rate=0.06834390660934932]:5.539158312644E-2)[&location="Northeast",location.rate=0.06834390660934932]:3.627589482843E-2)[&location="Northeast"];
tree STATE_2722000 [&joint=-68.39368887162716,lnP=-68.39368887162716] = [&R] ((32[&location="Northeast",location.rate=0.06155460350677955]:6.969361826714E-2,(((((((58[&location="Northeast",location.rate=0.06155460350677955]:3.946392532094E-1,37[&location="Northeast",location.rate=0.06155460350677955]:4.137649362695E-1)[&location="Northeast",location.rate=0.06155460350677955]:5.568694393878E-2,((56[&location="Northeast",location.rate=0.06155460350677955]:3.503264449048E-1,55[&location="Northeast",location.rate=0.06155460350677955]:3.503264449048E-1)[&location="Northeast",location.rate=0.06155460350677955]:7.245922166632E-2,(57[&location="Northeast",location.rate=0.06155460350677955]:2.43259183861E-1,54[&location="Northeast",location.rate=0.06155460350677955]:2.022755773036E-1)[&location="Northeast",location.rate=0.06155460350677955]:1.904554444589E-1)[&location="Northeast",location.rate=0.06155460350677955]:2.181262053043E-4)[&location="Northeast",location.rate=0.06155460350677955]:8.433565955379E-2,59[&location="Northeast",location.rate=0.06155460350677955]:5.155361736418E-1)[&location="Northeast",location.rate=0.06155460350677955]:2.867888699151E-1,68[&location="North",location.rate=0.06155460350677955]:7.53144715688E-1)[&location="Northeast",location.rate=0.06155460350677955]:2.894502685029E-1,(125[&location="Northeast",location.rate=0.06155460350677955]:8.73485305119E-1,(((((29[&location="RJ",location.rate=0.06155460350677955]:5.030347383248E-1,(5[&location="RJ",location.rate=0.06155460350677955]:2.661008703517E-1,12[&location="RJ",location.rate=0.06155460350677955]:3.044570347352E-1)[&location="RJ",location.rate=0.06155460350677955]:9.172838852109E-2)[&location="RJ",location.rate=0.06155460350677955]:3.954371980588E-1,103[&location="RJ",location.rate=0.06155460350677955]:6.655952240548E-1)[&location="RJ",location.rate=0.06155460350677955]:1.619117422818E0,52[&location="Northeast",location.rate=0.06155460350677955]:6.20418912312E-1)[&location="Northeast",location.rate=0.06155460350677955]:7.585170680615E-2,((((81[&location="North",location.rate=0.06155460350677955]:1.715180390489E-1,80[&location="North",location.rate=0.06155460350677955]:1.715180390489E-1)[&location="North",location.rate=0.06155460350677955]:4.016431725981E-1,(((71[&location="North",location.rate=0.06155460350677955]:4.704302713425E-2,79[&location="North",location.rate=0.06155460350677955]:7.444028740828E-2)[&location="North",location.rate=0.06155460350677955]:2.121842356E-1,((78[&location="North",location.rate=0.06155460350677955]:1.337428703452E-1,72[&location="North",location.rate=0.06155460350677955]:1.118250621259E-1)[&location="North",location.rate=0.06155460350677955]:6.941839766752E-2,82[&location="North",location.rate=0.06155460350677955]:2.113804460948E-1)[&location="North",location.rate=0.06155460350677955]:8.346325499556E-2)[&location="North",location.rate=0.06155460350677955]:2.186685712182E-1,(73[&location="North",location.rate=0.06155460350677955]:4.234046003156E-1,77[&location="North",location.rate=0.06155460350677955]:4.179251482608E-1)[&location="North",location.rate=0.06155460350677955]:1.229843843218E-1)[&location="North",location.rate=0.06155460350677955]:7.60872955028E-2)[&location="North",location.rate=0.06155460350677955]:1.204737128469E-1,((74[&location="North",location.rate=0.06155460350677955]:6.036569744017E-1,(70[&location="North",location.rate=0.06155460350677955]:5.528729561816E-1,76[&location="North",location.rate=0.06155460350677955]:5.91229120565E-1)[&location="North",location.rate=0.06155460350677955]:1.242785383666E-2)[&location="North",location.rate=0.06155460350677955]:5.241020002143E-2,75[&location="North",location.rate=0.06155460350677955]:6.560671744231E-1)[&location="North",location.rate=0.06155460350677955]:8.68828185639E-2)[&location="North",location.rate=0.06155460350677955]:6.677076097627E-1,53[&location="Northeast",location.rate=0.06155460350677955]:6.641945441376E-1)[&location="Northeast",location.rate=0.06155460350677955]:2.387935366912E-2)[&location="Northeast",location.rate=0.06155460350677955]:7.803664944014E-2,(133[&location="Northeast",location.rate=0.06155460350677955]:7.390358008433E-1,(137[&location="Northeast",location.rate=0.06155460350677955]:4.920186080401E-1,134[&location="Northeast",location.rate=0.06155460350677955]:4.207857313279E-1)[&location="Northeast",location.rate=0.06155460350677955]:2.881130832142E-1)[&location="Northeast",location.rate=0.06155460350677955]:8.091542433718E-1)[&location="Northeast",location.rate=0.06155460350677955]:3.177572715334E-1)[&location="Northeast",location.rate=0.06155460350677955]:3.357763457385E-1)[&location="Northeast",location.rate=0.06155460350677955]:3.599963294046E-1,((((35[&location="Northeast",location.rate=0.06155460350677955]:1.793703602974E-1,((121[&location="Northeast",location.rate=0.06155460350677955]:1.047527246591E0,127[&location="Centre-West",location.rate=0.06155460350677955]:1.488623137002E0)[&location="Northeast",location.rate=0.06155460350677955]:1.062829304881E0,36[&location="Northeast",location.rate=0.06155460350677955]:3.09044966779E-2)[&location="Northeast",location.rate=0.06155460350677955]:1.950412060852E-1)[&location="Northeast",location.rate=0.06155460350677955]:1.4791446571E-1,((((69[&location="North",location.rate=0.06155460350677955]:7.108566004376E-1,(132[&location="North",location.rate=0.06155460350677955]:5.934928959677E-2,((131[&location="North",location.rate=0.06155460350677955]:5.020107861672E-2,130[&location="North",location.rate=0.06155460350677955]:4.746135258936E-2)[&location="North",location.rate=0.06155460350677955]:6.532829128671E-3,129[&location="North",location.rate=0.06155460350677955]:5.399418171803E-2)[&location="North",location.rate=0.06155460350677955]:2.615381851381E-3)[&location="North",location.rate=0.06155460350677955]:5.063018313886E-1)[&location="North",location.rate=0.06155460350677955]:2.143399754034E-1,118[&location="Northeast",location.rate=0.06155460350677955]:9.142376717313E-1)[&location="North",location.rate=0.06155460350677955]:6.629028945255E-1,((((62[&location="Centre-West",location.rate=0.06155460350677955]:3.2935433608E-1,(64[&location="Centre-West",location.rate=0.06155460350677955]:2.66960383375E-1,60[&location="Centre-West",location.rate=0.06155460350677955]:1.162754518683E-1)[&location="Centre-West",location.rate=0.06155460350677955]:2.129806229396E-2)[&location="Centre-West",location.rate=0.06155460350677955]:6.20124861359E-2,65[&location="Centre-West",location.rate=0.06155460350677955]:1.995860002981E-1)[&location="Centre-West",location.rate=0.06155460350677955]:2.12533085969E-1,(61[&location="Centre-West",location.rate=0.06155460350677955]:5.009808546177E-2,63[&location="Centre-West",location.rate=0.06155460350677955]:9.002195050726E-3)[&location="Centre-West",location.rate=0.06155460350677955]:5.538018227231E-1)[&location="Centre-West",location.rate=0.06155460350677955]:9.027106841029E-1,128[&location="North",location.rate=0.06155460350677955]:1.36688456489E0)[&location="North",location.rate=0.06155460350677955]:7.052997396898E-2)[&location="North",location.rate=0.06155460350677955]:2.797069774435E-1,(((51[&location="Northeast",location.rate=0.06155460350677955]:5.094069992047E-1,44[&location="Northeast",location.rate=0.06155460350677955]:5.312649227019E-1)[&location="Northeast",location.rate=0.06155460350677955]:5.338247526125E-2,((((48[&location="Northeast",location.rate=0.06155460350677955]:3.817318607564E-1,(42[&location="Northeast",location.rate=0.06155460350677955]:2.583636635944E-1,41[&location="Northeast",location.rate=0.06155460350677955]:2.528991827201E-1)[&location="Northeast",location.rate=0.06155460350677955]:8.511683104176E-2)[&location="Northeast",location.rate=0.06155460350677955]:5.785408649111E-2,(46[&location="Northeast",location.rate=0.06155460350677955]:4.391785440034E-1,43[&location="Northeast",location.rate=0.06155460350677955]:4.391785440034E-1)[&location="Northeast",location.rate=0.06155460350677955]:1.133636499258E-2)[&location="Northeast",location.rate=0.06155460350677955]:9.767466775707E-2,(49[&location="Northeast",location.rate=0.06155460350677955]:5.07721549965E-1,50[&location="Northeast",location.rate=0.06155460350677955]:5.07721549965E-1)[&location="Northeast",location.rate=0.06155460350677955]:7.681141542265E-3)[&location="Northeast",location.rate=0.06155460350677955]:2.512725875985E-2,47[&location="Northeast",location.rate=0.06155460350677955]:5.733168355129E-1)[&location="Northeast",location.rate=0.06155460350677955]:1.679504332452E-2)[&location="Northeast",location.rate=0.06155460350677955]:3.179199517813E-2,45[&location="Northeast",location.rate=0.06155460350677955]:6.137071527042E-1)[&location="Northeast",location.rate=0.06155460350677955]:3.300181513074E-1)[&location="Northeast",location.rate=0.06155460350677955]:1.389304329922E-1)[&location="Northeast",location.rate=0.06155460350677955]:4.445037788586E-1,(38[&location="Northeast",location.rate=0.06155460350677955]:8.495472676422E-1,(((((((96[&location="RJ",location.rate=0.06155460350677955]:6.367109710893E-1,98[&location="RJ",location.rate=0.06155460350677955]:6.503721732749E-1)[&location="RJ",location.rate=0.06155460350677955]:2.641274698272E-2,((100[&location="RJ",location.rate=0.06155460350677955]:2.408403923791E-1,94[&location="RJ",location.rate=0.06155460350677955]:2.408403923791E-1)[&location="RJ",location.rate=0.06155460350677955]:1.654364931154E-1,95[&location="RJ",location.rate=0.06155460350677955]:4.909763390465E-1)[&location="RJ",location.rate=0.06155460350677955]:1.967375429599E-1)[&location="RJ",location.rate=0.06155460350677955]:1.028170797273E-2,99[&location="RJ",location.rate=0.06155460350677955]:7.089245517276E-1)[&location="RJ",location.rate=0.06155460350677955]:3.940567167629E-2,16[&location="RJ",location.rate=0.06155460350677955]:2.683549925478E0)[&location="RJ",location.rate=0.06155460350677955]:5.193024301095E-3,40[&location="RJ",location.rate=0.06155460350677955]:6.032500236615E-1)[&location="RJ",location.rate=0.06155460350677955]:2.810092109341E-2,(146[&location="RJ",location.rate=0.06155460350677955]:6.591498296118E-1,(147[&location="RJ",location.rate=0.06155460350677955]:5.54128220073E-1,(39[&location="RJ",location.rate=0.06155460350677955]:4.922066931373E-1,((((31[&location="RJ",location.rate=0.06155460350677955]:6.331284059177E-1,(26[&location="RJ",location.rate=0.06155460350677955]:4.830997850291E-1,(7[&location="RJ",location.rate=0.06155460350677955]:1.180673621364E-1,8[&location="RJ",location.rate=0.06155460350677955]:1.180673621364E-1)[&location="RJ",location.rate=0.06155460350677955]:2.581831078242E-1)[&location="RJ",location.rate=0.06155460350677955]:1.061930044502E-1)[&location="RJ",location.rate=0.06155460350677955]:6.141327534181E-2,(22[&location="RJ",location.rate=0.06155460350677955]:3.649365265633E-1,27[&location="RJ",location.rate=0.06155460350677955]:3.813748827277E-1)[&location="RJ",location.rate=0.06155460350677955]:2.748106341481E-1)[&location="RJ",location.rate=0.06155460350677955]:2.755714219101E-1,2[&location="RJ",location.rate=0.06155460350677955]:7.427158428955E-1)[&location="RJ",location.rate=0.06155460350677955]:1.701549501425E0,97[&location="RJ",location.rate=0.06155460350677955]:4.165012901248E-1)[&location="RJ",location.rate=0.06155460350677955]:4.667151646355E-3)[&location="RJ",location.rate=0.06155460350677955]:4.54447775537E-3)[&location="RJ",location.rate=0.06155460350677955]:4.218007948425E-2)[&location="RJ",location.rate=0.06155460350677955]:9.241969437798E-2)[&location="RJ",location.rate=0.06155460350677955]:7.775216658277E-3,(101[&location="RJ",location.rate=0.06155460350677955]:1.405693971237E0,((((((116[&location="RJ",location.rate=0.06155460350677955]:7.177871178682E-1,((148[&location="RJ",location.rate=0.06155460350677955]:2.374883820825E-1,143[&location="RJ",location.rate=0.06155460350677955]:2.347486560552E-1)[&location="RJ",location.rate=0.06155460350677955]:3.783890368426E-1,(139[&location="RJ",location.rate=0.06155460350677955]:4.664211722868E-1,(111[&location="RJ",location.rate=0.06155460350677955]:2.152561870663E-1,106[&location="RJ",location.rate=0.06155460350677955]:1.988178309019E-1)[&location="RJ",location.rate=0.06155460350677955]:7.582251946718E-2)[&location="RJ",location.rate=0.06155460350677955]:3.631548767751E-1)[&location="RJ",location.rate=0.06155460350677955]:1.402658633268E-1)[&location="RJ",location.rate=0.06155460350677955]:2.159693478527E-1,((115[&location="RJ",location.rate=0.06155460350677955]:5.709651282754E-1,(109[&location="RJ",location.rate=0.06155460350677955]:4.606414598286E-1,((108[&location="RJ",location.rate=0.06155460350677955]:2.302863089048E-1,107[&location="RJ",location.rate=0.06155460350677955]:2.330260349321E-1)[&location="RJ",location.rate=0.06155460350677955]:1.326685125667E-1,(114[&location="RJ",location.rate=0.06155460350677955]:6.641278822567E-2,104[&location="RJ",location.rate=0.06155460350677955]:1.266867608284E-1)[&location="RJ",location.rate=0.06155460350677955]:2.390077866704E-1)[&location="RJ",location.rate=0.06155460350677955]:7.57688301381E-2)[&location="RJ",location.rate=0.06155460350677955]:1.897757232413E-1)[&location="RJ",location.rate=0.06155460350677955]:1.143412311711E-1,(13[&location="RJ",location.rate=0.06155460350677955]:4.572444167848E-1,19[&location="RJ",location.rate=0.06155460350677955]:4.956005811684E-1)[&location="RJ",location.rate=0.06155460350677955]:3.102537234836E-1)[&location="RJ",location.rate=0.06155460350677955]:2.484501062743E-1)[&location="RJ",location.rate=0.06155460350677955]:2.503545551814E-2,(((110[&location="RJ",location.rate=0.06155460350677955]:4.132610937443E-1,105[&location="RJ",location.rate=0.06155460350677955]:3.913432855252E-1)[&location="RJ",location.rate=0.06155460350677955]:1.644228002766E-1,113[&location="RJ",location.rate=0.06155460350677955]:5.831633460756E-1)[&location="RJ",location.rate=0.06155460350677955]:2.486955655581E-1,((9[&location="RJ",location.rate=0.06155460350677955]:5.73018980739E-1,((17[&location="RJ",location.rate=0.06155460350677955]:2.481511077165E-1,14[&location="RJ",location.rate=0.06155460350677955]:2.097949433328E-1)[&location="RJ",location.rate=0.06155460350677955]:3.130564200975E-1,(30[&location="RJ",location.rate=0.06155460350677955]:2.451200238358E-1,4[&location="RJ",location.rate=0.06155460350677955]:7.251728410983E-2)[&location="RJ",location.rate=0.06155460350677955]:3.927998327452E-1)[&location="RJ",location.rate=0.06155460350677955]:5.838679539085E-2)[&location="RJ",location.rate=0.06155460350677955]:6.197600156574E-2,(112[&location="RJ",location.rate=0.06155460350677955]:1.27978931259E-1,117[&location="RJ",location.rate=0.06155460350677955]:1.307186572866E-1)[&location="RJ",location.rate=0.06155460350677955]:5.152352291278E-1)[&location="RJ",location.rate=0.06155460350677955]:1.886447512469E-1)[&location="RJ",location.rate=0.06155460350677955]:2.091247904271E-1)[&location="RJ",location.rate=0.06155460350677955]:2.622520514205E-1,(142[&location="RJ",location.rate=0.06155460350677955]:5.30676403167E-1,(144[&location="RJ",location.rate=0.06155460350677955]:1.817012005474E-1,(145[&location="RJ",location.rate=0.06155460350677955]:9.64871516797E-2,141[&location="RJ",location.rate=0.06155460350677955]:9.374742565212E-2)[&location="RJ",location.rate=0.06155460350677955]:9.069350092261E-2)[&location="RJ",location.rate=0.06155460350677955]:3.434957505647E-1)[&location="RJ",location.rate=0.06155460350677955]:9.451620900405E-1)[&location="RJ",location.rate=0.06155460350677955]:1.15423041982E-2,(((((25[&location="RJ",location.rate=0.06155460350677955]:2.289110393081E-1,20[&location="RJ",location.rate=0.06155460350677955]:2.097329571164E-1)[&location="RJ",location.rate=0.06155460350677955]:1.87739735535E-1,23[&location="RJ",location.rate=0.06155460350677955]:4.056918707335E-1)[&location="RJ",location.rate=0.06155460350677955]:2.75069729803E-1,(140[&location="RJ",location.rate=0.06155460350677955]:4.795413889098E-1,11[&location="RJ",location.rate=0.06155460350677955]:4.987194711015E-1)[&location="RJ",location.rate=0.06155460350677955]:9.711062258583E-2)[&location="RJ",location.rate=0.06155460350677955]:3.678345159158E-1,(24[&location="RJ",location.rate=0.06155460350677955]:9.023590727689E-1,(1[&location="RJ",location.rate=0.06155460350677955]:1.714054337273E-2,(21[&location="RJ",location.rate=0.06155460350677955]:4.188607482985E-1,28[&location="RJ",location.rate=0.06155460350677955]:4.435182825449E-1)[&location="RJ",location.rate=0.06155460350677955]:3.599236306908E-1)[&location="RJ",location.rate=0.06155460350677955]:1.04396611588E-1)[&location="RJ",location.rate=0.06155460350677955]:1.571959477931E-1)[&location="RJ",location.rate=0.06155460350677955]:1.499438171365E-1,102[&location="RJ",location.rate=0.06155460350677955]:4.785500208213E-2)[&location="RJ",location.rate=0.06155460350677955]:1.929504528578E-1)[&location="RJ",location.rate=0.06155460350677955]:1.634601847976E-1,(((((((90[&location="Northeast",location.rate=0.06155460350677955]:1.914393603481E-2,91[&location="Northeast",location.rate=0.06155460350677955]:1.914393603481E-2)[&location="Northeast",location.rate=0.06155460350677955]:3.72507795011E-2,92[&location="Northeast",location.rate=0.06155460350677955]:5.639471553591E-2)[&location="Northeast",location.rate=0.06155460350677955]:7.323088029772E-2,87[&location="Northeast",location.rate=0.06155460350677955]:1.159269656966E-1)[&location="Northeast",location.rate=0.06155460350677955]:1.14605216553E-1,(86[&location="Northeast",location.rate=0.06155460350677955]:1.791335331599E-1,((83[&location="Northeast",location.rate=0.06155460350677955]:4.029730770757E-2,85[&location="Northeast",location.rate=0.06155460350677955]:4.029730770757E-2)[&location="Northeast",location.rate=0.06155460350677955]:1.151510175573E-1,(93[&location="Northeast",location.rate=0.06155460350677955]:2.626209882692E-2,84[&location="Northeast",location.rate=0.06155460350677955]:1.256346868991E-2)[&location="Northeast",location.rate=0.06155460350677955]:1.42884856575E-1)[&location="Northeast",location.rate=0.06155460350677955]:2.3685207895E-2)[&location="Northeast",location.rate=0.06155460350677955]:5.139864908979E-2)[&location="Northeast",location.rate=0.06155460350677955]:5.343658148414E-1,(88[&location="Northeast",location.rate=0.06155460350677955]:8.002665843655E-2,89[&location="Northeast",location.rate=0.06155460350677955]:9.372528857357E-2)[&location="Northeast",location.rate=0.06155460350677955]:6.848713386545E-1)[&location="Northeast",location.rate=0.06155460350677955]:2.885096513342E-1,3[&location="RJ",location.rate=0.06155460350677955]:5.136816210282E-1)[&location="RJ",location.rate=0.06155460350677955]:1.544773983005E-1,(18[&location="RJ",location.rate=0.06155460350677955]:6.525008518813E-1,(6[&location="RJ",location.rate=0.06155460350677955]:5.710353871013E-1,(10[&location="RJ",location.rate=0.06155460350677955]:1.364115269136E-1,15[&location="RJ",location.rate=0.06155460350677955]:1.747676912971E-1)[&location="RJ",location.rate=0.06155460350677955]:4.510622163521E-1)[&location="RJ",location.rate=0.06155460350677955]:1.845176614984E-2)[&location="RJ",location.rate=0.06155460350677955]:1.307266605979E-1)[&location="RJ",location.rate=0.06155460350677955]:7.333668943816E-1)[&location="RJ",location.rate=0.06155460350677955]:1.006907783554E0)[&location="RJ",location.rate=0.06155460350677955]:2.065963491703E-1)[&location="RJ",location.rate=0.06155460350677955]:2.787271171581E-1)[&location="Northeast",location.rate=0.06155460350677955]:5.246067837393E-1)[&location="Northeast",location.rate=0.06155460350677955]:4.174335904099E-2,(((67[&location="North",location.rate=0.06155460350677955]:2.592328911787E-1,((124[&location="Northeast",location.rate=0.06155460350677955]:1.625384780306E-1,123[&location="Northeast",location.rate=0.06155460350677955]:1.652707184677E-1)[&location="Northeast",location.rate=0.06155460350677955]:2.390168105007E-1,122[&location="Northeast",location.rate=0.06155460350677955]:4.042875289684E-1)[&location="Northeast",location.rate=0.06155460350677955]:3.562179125509E-1)[&location="Northeast",location.rate=0.06155460350677955]:1.071790711975E-1,66[&location="North",location.rate=0.06155460350677955]:3.664119623761E-1)[&location="Northeast",location.rate=0.06155460350677955]:7.602655978045E-2,((119[&location="Northeast",location.rate=0.06155460350677955]:9.737332245554E-1,((135[&location="Northeast",location.rate=0.06155460350677955]:4.533938072316E-1,(138[&location="Northeast",location.rate=0.06155460350677955]:1.722547288805E-1,136[&location="Northeast",location.rate=0.06155460350677955]:4.074787956529E-2)[&location="Northeast",location.rate=0.06155460350677955]:4.811390783512E-1)[&location="Northeast",location.rate=0.06155460350677955]:4.473790416858E-2,120[&location="Northeast",location.rate=0.06155460350677955]:7.501865059207E-1)[&location="Northeast",location.rate=0.06155460350677955]:1.276563076758E-1)[&location="Northeast",location.rate=0.06155460350677955]:8.771870352019E-1,126[&location="Northeast",location.rate=0.06155460350677955]:1.065217737114E0)[&location="Northeast",location.rate=0.06155460350677955]:6.24394974728E-1)[&location="Northeast",location.rate=0.06155460350677955]:3.710934417504E-1)[&location="Northeast",location.rate=0.06155460350677955]:4.133871191616E-2)[&location="Northeast",location.rate=0.06155460350677955]:8.04816614738E-2,34[&location="Northeast",location.rate=0.06155460350677955]:7.233863866689E-2)[&location="Northeast",location.rate=0.06155460350677955]:1.927278781933E-2)[&location="Northeast",location.rate=0.06155460350677955]:1.762889624082E-2,33[&location="Northeast",location.rate=0.06155460350677955]:9.280196656267E-2)[&location="Northeast"];
tree STATE_2724000 [&joint=-68.10629459774279,lnP=-68.10629459774279] = [&R] (((34[&location="Northeast",location.rate=0.057358256310028805]:3.527072862192E-2,32[&location="Northeast",location.rate=0.057358256310028805]:1.335292040284E-2)[&location="Northeast",location.rate=0.057358256310028805]:4.853487092184E-2,((((((((37[&location="Northeast",location.rate=0.057358256310028805]:2.25775882473E-1,(54[&location="Northeast",location.rate=0.057358256310028805]:8.788277199849E-2,58[&location="Northeast",location.rate=0.057358256310028805]:1.452598211788E-1)[&location="Northeast",location.rate=0.057358256310028805]:6.139037823407E-2)[&location="Northeast",location.rate=0.057358256310028805]:8.118194211915E-2,57[&location="Northeast",location.rate=0.057358256310028805]:2.714386989091E-1)[&location="Northeast",location.rate=0.057358256310028805]:4.714748720358E-3,(56[&location="Northeast",location.rate=0.057358256310028805]:1.869840617963E-1,55[&location="Northeast",location.rate=0.057358256310028805]:1.869840617963E-1)[&location="Northeast",location.rate=0.057358256310028805]:7.824042408439E-2)[&location="Northeast",location.rate=0.057358256310028805]:2.491911315748E-1,59[&location="Northeast",location.rate=0.057358256310028805]:5.226123387671E-1)[&location="Northeast",location.rate=0.057358256310028805]:2.165032796439E-1,68[&location="North",location.rate=0.057358256310028805]:6.899352905421E-1)[&location="Northeast",location.rate=0.057358256310028805]:5.844523283303E-1,((((53[&location="Northeast",location.rate=0.057358256310028805]:7.6691355103E-1,((103[&location="RJ",location.rate=0.057358256310028805]:9.308981601105E-1,((12[&location="RJ",location.rate=0.057358256310028805]:3.521875353127E-1,5[&location="RJ",location.rate=0.057358256310028805]:3.138313709293E-1)[&location="RJ",location.rate=0.057358256310028805]:1.921925193579E-1,29[&location="RJ",location.rate=0.057358256310028805]:6.512293697392E-1)[&location="RJ",location.rate=0.057358256310028805]:5.125455027001E-1)[&location="RJ",location.rate=0.057358256310028805]:1.470322311401E0,52[&location="Northeast",location.rate=0.057358256310028805]:7.369267369501E-1)[&location="Northeast",location.rate=0.057358256310028805]:3.818353539129E-2)[&location="Northeast",location.rate=0.057358256310028805]:1.282757588091E-2,((134[&location="Northeast",location.rate=0.057358256310028805]:3.588778691168E-1,137[&location="Northeast",location.rate=0.057358256310028805]:4.30110745829E-1)[&location="Northeast",location.rate=0.057358256310028805]:2.962749292765E-2,133[&location="Northeast",location.rate=0.057358256310028805]:4.186423483456E-1)[&location="Northeast",location.rate=0.057358256310028805]:1.143178275534E0)[&location="Northeast",location.rate=0.057358256310028805]:4.645415753357E-2,((((73[&location="North",location.rate=0.057358256310028805]:3.092339915426E-1,(80[&location="North",location.rate=0.057358256310028805]:3.188599388315E-2,81[&location="North",location.rate=0.057358256310028805]:3.188599388315E-2)[&location="North",location.rate=0.057358256310028805]:2.280329291663E-1)[&location="North",location.rate=0.057358256310028805]:2.833965295053E-1,((72[&location="North",location.rate=0.057358256310028805]:2.243940439269E-1,(78[&location="North",location.rate=0.057358256310028805]:1.913878486262E-1,82[&location="North",location.rate=0.057358256310028805]:1.996070267083E-1)[&location="North",location.rate=0.057358256310028805]:5.492400351998E-2)[&location="North",location.rate=0.057358256310028805]:8.739441441883E-2,(71[&location="North",location.rate=0.057358256310028805]:1.958031613709E-1,79[&location="North",location.rate=0.057358256310028805]:2.232004216449E-1)[&location="North",location.rate=0.057358256310028805]:1.105058449201E-1)[&location="North",location.rate=0.057358256310028805]:2.178283640721E-1)[&location="North",location.rate=0.057358256310028805]:3.547168168003E-2,77[&location="North",location.rate=0.057358256310028805]:6.226227506733E-1)[&location="North",location.rate=0.057358256310028805]:3.619675796232E-1,(75[&location="North",location.rate=0.057358256310028805]:6.619296480049E-1,((74[&location="North",location.rate=0.057358256310028805]:4.152064840759E-1,70[&location="North",location.rate=0.057358256310028805]:3.768503196924E-1)[&location="North",location.rate=0.057358256310028805]:1.945691141651E-1,76[&location="North",location.rate=0.057358256310028805]:6.09775598241E-1)[&location="North",location.rate=0.057358256310028805]:5.215404976393E-2)[&location="North",location.rate=0.057358256310028805]:3.281401343463E-1)[&location="North",location.rate=0.057358256310028805]:5.825885607054E-1)[&location="Northeast",location.rate=0.057358256310028805]:1.356318743112E-1,125[&location="Northeast",location.rate=0.057358256310028805]:7.514446450945E-1)[&location="Northeast",location.rate=0.057358256310028805]:6.896096404447E-1)[&location="Northeast",location.rate=0.057358256310028805]:9.883855128435E-2,(((35[&location="Northeast",location.rate=0.057358256310028805]:2.769288671543E-1,(((((44[&location="Northeast",location.rate=0.057358256310028805]:3.42670316774E-1,51[&location="Northeast",location.rate=0.057358256310028805]:3.208123932767E-1)[&location="Northeast",location.rate=0.057358256310028805]:1.827839987607E-1,47[&location="Northeast",location.rate=0.057358256310028805]:5.309187964089E-1)[&location="Northeast",location.rate=0.057358256310028805]:1.404279839485E-1,(((41[&location="Northeast",location.rate=0.057358256310028805]:2.321101477071E-1,48[&location="Northeast",location.rate=0.057358256310028805]:2.758259947016E-1)[&location="Northeast",location.rate=0.057358256310028805]:1.072207711099E-1,42[&location="Northeast",location.rate=0.057358256310028805]:3.447953996912E-1)[&location="Northeast",location.rate=0.057358256310028805]:2.204498899915E-1,(43[&location="Northeast",location.rate=0.057358256310028805]:4.284440803021E-1,46[&location="Northeast",location.rate=0.057358256310028805]:4.284440803021E-1)[&location="Northeast",location.rate=0.057358256310028805]:1.859815372493E-1)[&location="Northeast",location.rate=0.057358256310028805]:5.692116280608E-2)[&location="Northeast",location.rate=0.057358256310028805]:2.031252081055E-2,(50[&location="Northeast",location.rate=0.057358256310028805]:6.001801548247E-1,49[&location="Northeast",location.rate=0.057358256310028805]:6.001801548247E-1)[&location="Northeast",location.rate=0.057358256310028805]:5.869226109761E-2)[&location="Northeast",location.rate=0.057358256310028805]:1.959633916607E-1,45[&location="Northeast",location.rate=0.057358256310028805]:8.794259715173E-1)[&location="Northeast",location.rate=0.057358256310028805]:1.528738066333E-1)[&location="Northeast",location.rate=0.057358256310028805]:6.936892108122E-2,(((127[&location="Centre-West",location.rate=0.057358256310028805]:2.27881269874E0,121[&location="Northeast",location.rate=0.057358256310028805]:1.837716808329E0)[&location="Northeast",location.rate=0.057358256310028805]:1.199647004717E-1,(((((129[&location="North",location.rate=0.057358256310028805]:1.561918199343E-1,132[&location="North",location.rate=0.057358256310028805]:1.589315459616E-1)[&location="North",location.rate=0.057358256310028805]:1.579002497341E-1,(131[&location="North",location.rate=0.057358256310028805]:1.313202494377E-1,130[&location="North",location.rate=0.057358256310028805]:1.285805234103E-1)[&location="North",location.rate=0.057358256310028805]:1.855115462581E-1)[&location="North",location.rate=0.057358256310028805]:1.722375642737E-1,69[&location="North",location.rate=0.057358256310028805]:6.342748394217E-1)[&location="North",location.rate=0.057358256310028805]:2.666101067925E-2,118[&location="Northeast",location.rate=0.057358256310028805]:6.499769459913E-1)[&location="North",location.rate=0.057358256310028805]:5.768216051313E-1,((((60[&location="Centre-West",location.rate=0.057358256310028805]:1.476484172416E-1,62[&location="Centre-West",location.rate=0.057358256310028805]:3.394292391594E-1)[&location="Centre-West",location.rate=0.057358256310028805]:3.339577628035E-2,(65[&location="Centre-West",location.rate=0.057358256310028805]:1.302977013716E-1,64[&location="Centre-West",location.rate=0.057358256310028805]:2.809826328783E-1)[&location="Centre-West",location.rate=0.057358256310028805]:5.074649215038E-2)[&location="Centre-West",location.rate=0.057358256310028805]:1.651643765912E-1,(61[&location="Centre-West",location.rate=0.057358256310028805]:2.94723885899E-1,63[&location="Centre-West",location.rate=0.057358256310028805]:2.53627995488E-1)[&location="Centre-West",location.rate=0.057358256310028805]:2.432655061319E-1)[&location="Centre-West",location.rate=0.057358256310028805]:6.565442705412E-1,128[&location="North",location.rate=0.057358256310028805]:1.054807635175E0)[&location="North",location.rate=0.057358256310028805]:3.226488855039E-2)[&location="North",location.rate=0.057358256310028805]:2.733487111026E-1)[&location="Northeast",location.rate=0.057358256310028805]:2.438203958947E-1,36[&location="Northeast",location.rate=0.057358256310028805]:1.220498499006E-1)[&location="Northeast",location.rate=0.057358256310028805]:2.708232808006E-1)[&location="Northeast",location.rate=0.057358256310028805]:3.810415977842E-1,(38[&location="Northeast",location.rate=0.057358256310028805]:8.849458335942E-1,((((((146[&location="RJ",location.rate=0.057358256310028805]:5.743556909888E-1,39[&location="RJ",location.rate=0.057358256310028805]:4.541371117539E-1)[&location="RJ",location.rate=0.057358256310028805]:7.031650522547E-2,16[&location="RJ",location.rate=0.057358256310028805]:2.609946543097E0)[&location="RJ",location.rate=0.057358256310028805]:8.802976662227E-2,(147[&location="RJ",location.rate=0.057358256310028805]:3.552325690837E-1,((((22[&location="RJ",location.rate=0.057358256310028805]:3.724695459115E-1,27[&location="RJ",location.rate=0.057358256310028805]:3.889079020759E-1)[&location="RJ",location.rate=0.057358256310028805]:2.95999007087E-1,31[&location="RJ",location.rate=0.057358256310028805]:7.232630735466E-1)[&location="RJ",location.rate=0.057358256310028805]:4.335766959434E-2,((7[&location="RJ",location.rate=0.057358256310028805]:1.443904154293E-1,8[&location="RJ",location.rate=0.057358256310028805]:1.443904154293E-1)[&location="RJ",location.rate=0.057358256310028805]:3.997270644261E-1,26[&location="RJ",location.rate=0.057358256310028805]:6.509667949239E-1)[&location="RJ",location.rate=0.057358256310028805]:7.181833177869E-2)[&location="RJ",location.rate=0.057358256310028805]:1.990553184227E-1,2[&location="RJ",location.rate=0.057358256310028805]:7.382788012895E-1)[&location="RJ",location.rate=0.057358256310028805]:1.516302521443E0)[&location="RJ",location.rate=0.057358256310028805]:3.146278636983E-1)[&location="RJ",location.rate=0.057358256310028805]:6.443266436037E-2,40[&location="RJ",location.rate=0.057358256310028805]:6.76916047962E-1)[&location="RJ",location.rate=0.057358256310028805]:4.548568676055E-2,(101[&location="RJ",location.rate=0.057358256310028805]:1.139917041572E0,((3[&location="RJ",location.rate=0.057358256310028805]:8.408675850733E-1,(((((92[&location="Northeast",location.rate=0.057358256310028805]:1.635001072049E-1,(91[&location="Northeast",location.rate=0.057358256310028805]:3.173816328836E-2,90[&location="Northeast",location.rate=0.057358256310028805]:3.173816328836E-2)[&location="Northeast",location.rate=0.057358256310028805]:1.317619439166E-1)[&location="Northeast",location.rate=0.057358256310028805]:1.015632408144E-1,87[&location="Northeast",location.rate=0.057358256310028805]:2.513647178823E-1)[&location="Northeast",location.rate=0.057358256310028805]:5.700888685165E-2,((85[&location="Northeast",location.rate=0.057358256310028805]:1.85883772127E-1,86[&location="Northeast",location.rate=0.057358256310028805]:1.85883772127E-1)[&location="Northeast",location.rate=0.057358256310028805]:7.404611241824E-2,(83[&location="Northeast",location.rate=0.057358256310028805]:2.586908406757E-1,(84[&location="Northeast",location.rate=0.057358256310028805]:2.096873516692E-1,93[&location="Northeast",location.rate=0.057358256310028805]:2.233859818062E-1)[&location="Northeast",location.rate=0.057358256310028805]:4.900348900652E-2)[&location="Northeast",location.rate=0.057358256310028805]:1.239043869511E-3)[&location="Northeast",location.rate=0.057358256310028805]:4.844372018869E-2)[&location="Northeast",location.rate=0.057358256310028805]:5.049539178814E-1,(88[&location="Northeast",location.rate=0.057358256310028805]:3.039816187655E-1,89[&location="Northeast",location.rate=0.057358256310028805]:3.176802489025E-1)[&location="Northeast",location.rate=0.057358256310028805]:5.093459038499E-1)[&location="Northeast",location.rate=0.057358256310028805]:4.665976362228E-1,((10[&location="RJ",location.rate=0.057358256310028805]:4.342274604267E-1,15[&location="RJ",location.rate=0.057358256310028805]:4.725836248102E-1)[&location="RJ",location.rate=0.057358256310028805]:2.048709195977E-1,(6[&location="RJ",location.rate=0.057358256310028805]:5.158218771398E-1,18[&location="RJ",location.rate=0.057358256310028805]:5.788355757699E-1)[&location="RJ",location.rate=0.057358256310028805]:1.068381467203E-1)[&location="RJ",location.rate=0.057358256310028805]:1.695939021014E-1)[&location="RJ",location.rate=0.057358256310028805]:1.006684536323E-1)[&location="RJ",location.rate=0.057358256310028805]:7.880109016541E-1,((((145[&location="RJ",location.rate=0.057358256310028805]:2.031434247488E-1,(141[&location="RJ",location.rate=0.057358256310028805]:7.919702643377E-2,144[&location="RJ",location.rate=0.057358256310028805]:7.645730040641E-2)[&location="RJ",location.rate=0.057358256310028805]:1.212066722875E-1)[&location="RJ",location.rate=0.057358256310028805]:1.555758240936E-1,142[&location="RJ",location.rate=0.057358256310028805]:3.587192488424E-1)[&location="RJ",location.rate=0.057358256310028805]:1.211541494498E0,(((140[&location="RJ",location.rate=0.057358256310028805]:6.110622515889E-1,11[&location="RJ",location.rate=0.057358256310028805]:6.302403337806E-1)[&location="RJ",location.rate=0.057358256310028805]:1.859309233881E-1,((25[&location="RJ",location.rate=0.057358256310028805]:6.36594013208E-1,20[&location="RJ",location.rate=0.057358256310028805]:6.174159310163E-1)[&location="RJ",location.rate=0.057358256310028805]:1.447776817088E-1,23[&location="RJ",location.rate=0.057358256310028805]:7.704127908071E-1)[&location="RJ",location.rate=0.057358256310028805]:1.306899732108E-1)[&location="RJ",location.rate=0.057358256310028805]:5.444148090717E-1,(102[&location="RJ",location.rate=0.057358256310028805]:2.42617551866E-1,(((21[&location="RJ",location.rate=0.057358256310028805]:8.207577035171E-1,28[&location="RJ",location.rate=0.057358256310028805]:8.454152377635E-1)[&location="RJ",location.rate=0.057358256310028805]:2.642961589914E-2,1[&location="RJ",location.rate=0.057358256310028805]:8.55434837997E-2)[&location="RJ",location.rate=0.057358256310028805]:1.110373629242E-1,24[&location="RJ",location.rate=0.057358256310028805]:9.774027645321E-1)[&location="RJ",location.rate=0.057358256310028805]:4.268586229502E-1)[&location="RJ",location.rate=0.057358256310028805]:5.221508971693E-2)[&location="RJ",location.rate=0.057358256310028805]:2.885275929158E-2)[&location="RJ",location.rate=0.057358256310028805]:2.598486867682E-3,((((110[&location="RJ",location.rate=0.057358256310028805]:5.548339063745E-1,105[&location="RJ",location.rate=0.057358256310028805]:5.329160981554E-1)[&location="RJ",location.rate=0.057358256310028805]:1.171499629445E-1,(17[&location="RJ",location.rate=0.057358256310028805]:4.389400458801E-1,14[&location="RJ",location.rate=0.057358256310028805]:4.005838814964E-1)[&location="RJ",location.rate=0.057358256310028805]:2.768794398774E-1)[&location="RJ",location.rate=0.057358256310028805]:1.474528687251E-1,(((4[&location="RJ",location.rate=0.057358256310028805]:1.915097227232E-1,30[&location="RJ",location.rate=0.057358256310028805]:3.641124624493E-1)[&location="RJ",location.rate=0.057358256310028805]:2.990803588997E-1,112[&location="RJ",location.rate=0.057358256310028805]:5.481243281981E-1)[&location="RJ",location.rate=0.057358256310028805]:3.955113400417E-2,(113[&location="RJ",location.rate=0.057358256310028805]:5.755976809029E-1,(117[&location="RJ",location.rate=0.057358256310028805]:3.444766145271E-1,9[&location="RJ",location.rate=0.057358256310028805]:3.335177104174E-1)[&location="RJ",location.rate=0.057358256310028805]:2.338607924034E-1)[&location="RJ",location.rate=0.057358256310028805]:1.207778129937E-2)[&location="RJ",location.rate=0.057358256310028805]:2.372407278966E-1)[&location="RJ",location.rate=0.057358256310028805]:5.088004756999E-1,((116[&location="RJ",location.rate=0.057358256310028805]:8.850320702204E-1,((106[&location="RJ",location.rate=0.057358256310028805]:5.613149862452E-1,(111[&location="RJ",location.rate=0.057358256310028805]:1.671599127539E-2,139[&location="RJ",location.rate=0.057358256310028805]:1.920584570288E-1)[&location="RJ",location.rate=0.057358256310028805]:5.610373511341E-1)[&location="RJ",location.rate=0.057358256310028805]:2.180981500537E-1,(148[&location="RJ",location.rate=0.057358256310028805]:1.216495438569E-1,143[&location="RJ",location.rate=0.057358256310028805]:1.189098178296E-1)[&location="RJ",location.rate=0.057358256310028805]:6.358457842228E-1)[&location="RJ",location.rate=0.057358256310028805]:1.658929065244E-1)[&location="RJ",location.rate=0.057358256310028805]:7.551850189064E-2,((115[&location="RJ",location.rate=0.057358256310028805]:6.236787936085E-1,(13[&location="RJ",location.rate=0.057358256310028805]:3.409585973373E-1,19[&location="RJ",location.rate=0.057358256310028805]:3.793147617209E-1)[&location="RJ",location.rate=0.057358256310028805]:3.649119770931E-1)[&location="RJ",location.rate=0.057358256310028805]:1.35994645975E-1,((107[&location="RJ",location.rate=0.057358256310028805]:5.516731280395E-1,109[&location="RJ",location.rate=0.057358256310028805]:5.708512102312E-1)[&location="RJ",location.rate=0.057358256310028805]:6.491961684795E-3,((104[&location="RJ",location.rate=0.057358256310028805]:1.889181172915E-1,114[&location="RJ",location.rate=0.057358256310028805]:1.286441446888E-1)[&location="RJ",location.rate=0.057358256310028805]:2.536501526103E-1,108[&location="RJ",location.rate=0.057358256310028805]:4.398285438745E-1)[&location="RJ",location.rate=0.057358256310028805]:1.155968198225E-1)[&location="RJ",location.rate=0.057358256310028805]:2.617823224619E-1)[&location="RJ",location.rate=0.057358256310028805]:2.008771325277E-1)[&location="RJ",location.rate=0.057358256310028805]:2.909743128658E-1)[&location="RJ",location.rate=0.057358256310028805]:6.653982468296E-2)[&location="RJ",location.rate=0.057358256310028805]:3.053343250126E-1)[&location="RJ",location.rate=0.057358256310028805]:5.137782808718E-1)[&location="RJ",location.rate=0.057358256310028805]:5.556488521447E-1)[&location="RJ",location.rate=0.057358256310028805]:2.244030465849E-1,((((96[&location="RJ",location.rate=0.057358256310028805]:5.675164609155E-1,99[&location="RJ",location.rate=0.057358256310028805]:6.030355865983E-1)[&location="RJ",location.rate=0.057358256310028805]:2.128669203758E-1,98[&location="RJ",location.rate=0.057358256310028805]:7.940445834769E-1)[&location="RJ",location.rate=0.057358256310028805]:2.346415170113E-2,97[&location="RJ",location.rate=0.057358256310028805]:6.180551832656E-1)[&location="RJ",location.rate=0.057358256310028805]:5.362762340697E-2,(95[&location="RJ",location.rate=0.057358256310028805]:6.025003198898E-1,(100[&location="RJ",location.rate=0.057358256310028805]:4.122154555825E-1,94[&location="RJ",location.rate=0.057358256310028805]:4.122154555825E-1)[&location="RJ",location.rate=0.057358256310028805]:1.055854107552E-1)[&location="RJ",location.rate=0.057358256310028805]:2.79565000444E-1)[&location="RJ",location.rate=0.057358256310028805]:2.040837232687E-1)[&location="RJ",location.rate=0.057358256310028805]:6.447063215803E-3)[&location="Northeast",location.rate=0.057358256310028805]:4.44758998941E-1)[&location="Northeast",location.rate=0.057358256310028805]:9.816614636476E-2)[&location="Northeast",location.rate=0.057358256310028805]:3.038249204865E-2,(((119[&location="Northeast",location.rate=0.057358256310028805]:1.896904415057E0,(126[&location="Northeast",location.rate=0.057358256310028805]:1.089449497933E0,120[&location="Northeast",location.rate=0.057358256310028805]:1.779261609618E0)[&location="Northeast",location.rate=0.057358256310028805]:2.175239448066E-2)[&location="Northeast",location.rate=0.057358256310028805]:1.487164743103E-1,(135[&location="Northeast",location.rate=0.057358256310028805]:6.257482814634E-1,(138[&location="Northeast",location.rate=0.057358256310028805]:2.255360719115E-1,136[&location="Northeast",location.rate=0.057358256310028805]:9.40292225963E-2)[&location="Northeast",location.rate=0.057358256310028805]:6.00212209552E-1)[&location="Northeast",location.rate=0.057358256310028805]:1.071927402425E0)[&location="Northeast",location.rate=0.057358256310028805]:3.242535671507E-1,(66[&location="North",location.rate=0.057358256310028805]:3.044830168916E-1,(67[&location="North",location.rate=0.057358256310028805]:1.276792109921E-1,((123[&location="Northeast",location.rate=0.057358256310028805]:1.415591143955E-1,124[&location="Northeast",location.rate=0.057358256310028805]:1.388268739583E-1)[&location="Northeast",location.rate=0.057358256310028805]:2.347507774151E-1,122[&location="Northeast",location.rate=0.057358256310028805]:3.763098918105E-1)[&location="Northeast",location.rate=0.057358256310028805]:2.526418695222E-1)[&location="Northeast",location.rate=0.057358256310028805]:1.768038058995E-1)[&location="Northeast",location.rate=0.057358256310028805]:3.251472729797E-2)[&location="Northeast",location.rate=0.057358256310028805]:5.188902802435E-1)[&location="Northeast",location.rate=0.057358256310028805]:9.093127374075E-2)[&location="Northeast",location.rate=0.057358256310028805]:1.839254140979E-2,33[&location="Northeast",location.rate=0.057358256310028805]:8.575978478918E-2)[&location="Northeast"];
tree STATE_2726000 [&joint=-63.36501088917129,lnP=-63.36501088917129] = [&R] ((33[&location="Northeast",location.rate=0.10293475943695853]:4.414154751427E-2,((34[&location="Northeast",location.rate=0.10293475943695853]:7.130026032321E-3,((125[&location="Northeast",location.rate=0.10293475943695853]:9.081981743145E-1,((((75[&location="North",location.rate=0.10293475943695853]:5.131623606532E-1,(74[&location="North",location.rate=0.10293475943695853]:4.343170039719E-1,(70[&location="North",location.rate=0.10293475943695853]:3.716578310051E-1,76[&location="North",location.rate=0.10293475943695853]:4.100139953885E-1)[&location="North",location.rate=0.10293475943695853]:2.430300858339E-2)[&location="North",location.rate=0.10293475943695853]:7.884535668128E-2)[&location="North",location.rate=0.10293475943695853]:3.574098444945E-1,((((80[&location="North",location.rate=0.10293475943695853]:5.569398463332E-2,81[&location="North",location.rate=0.10293475943695853]:5.569398463332E-2)[&location="North",location.rate=0.10293475943695853]:2.592590929781E-1,77[&location="North",location.rate=0.10293475943695853]:3.587886940498E-1)[&location="North",location.rate=0.10293475943695853]:2.126988560156E-2,73[&location="North",location.rate=0.10293475943695853]:3.855380317061E-1)[&location="North",location.rate=0.10293475943695853]:1.918231690612E-1,((79[&location="North",location.rate=0.10293475943695853]:1.138047179034E-1,71[&location="North",location.rate=0.10293475943695853]:8.640745762936E-2)[&location="North",location.rate=0.10293475943695853]:2.110816656283E-1,(82[&location="North",location.rate=0.10293475943695853]:3.002051420168E-1,(78[&location="North",location.rate=0.10293475943695853]:6.059067536026E-2,72[&location="North",location.rate=0.10293475943695853]:3.867286714095E-2)[&location="North",location.rate=0.10293475943695853]:2.313952885744E-1)[&location="North",location.rate=0.10293475943695853]:3.290041959704E-2)[&location="North",location.rate=0.10293475943695853]:2.113789268247E-1)[&location="North",location.rate=0.10293475943695853]:2.932110043805E-1)[&location="North",location.rate=0.10293475943695853]:5.796385448558E-1,53[&location="Northeast",location.rate=0.10293475943695853]:7.037476913914E-1)[&location="Northeast",location.rate=0.10293475943695853]:2.463127159153E-2,(((137[&location="Northeast",location.rate=0.10293475943695853]:5.595952231899E-1,(133[&location="Northeast",location.rate=0.10293475943695853]:4.683045624591E-1,134[&location="Northeast",location.rate=0.10293475943695853]:4.381675761579E-1)[&location="Northeast",location.rate=0.10293475943695853]:5.019477031976E-2)[&location="Northeast",location.rate=0.10293475943695853]:4.624600849538E-1,(((12[&location="RJ",location.rate=0.10293475943695853]:2.997218298333E-1,5[&location="RJ",location.rate=0.10293475943695853]:2.613656654498E-1)[&location="RJ",location.rate=0.10293475943695853]:2.049516576882E-1,29[&location="RJ",location.rate=0.10293475943695853]:6.1152280259E-1)[&location="RJ",location.rate=0.10293475943695853]:1.607028309851E-1,103[&location="RJ",location.rate=0.10293475943695853]:5.393489212463E-1)[&location="RJ",location.rate=0.10293475943695853]:1.332021455391E0)[&location="Northeast",location.rate=0.10293475943695853]:3.187924177066E-1,52[&location="Northeast",location.rate=0.10293475943695853]:5.258690597825E-1)[&location="Northeast",location.rate=0.10293475943695853]:2.107066245119E-1)[&location="Northeast",location.rate=0.10293475943695853]:3.902017249927E-1)[&location="Northeast",location.rate=0.10293475943695853]:3.878662195744E-1,(68[&location="North",location.rate=0.10293475943695853]:5.271915320119E-1,(59[&location="Northeast",location.rate=0.10293475943695853]:4.268809551176E-1,((((54[&location="Northeast",location.rate=0.10293475943695853]:4.338082504096E-2,58[&location="Northeast",location.rate=0.10293475943695853]:1.007578742213E-1)[&location="Northeast",location.rate=0.10293475943695853]:2.004746644118E-1,37[&location="Northeast",location.rate=0.10293475943695853]:3.203582216932E-1)[&location="Northeast",location.rate=0.10293475943695853]:1.702871729238E-2,57[&location="Northeast",location.rate=0.10293475943695853]:3.018678133024E-1)[&location="Northeast",location.rate=0.10293475943695853]:2.497015763733E-2,(55[&location="Northeast",location.rate=0.10293475943695853]:2.058157632828E-1,56[&location="Northeast",location.rate=0.10293475943695853]:2.058157632828E-1)[&location="Northeast",location.rate=0.10293475943695853]:1.100932459082E-1)[&location="Northeast",location.rate=0.10293475943695853]:1.02775224615E-1)[&location="Northeast",location.rate=0.10293475943695853]:1.494909047632E-1)[&location="Northeast",location.rate=0.10293475943695853]:6.022061952103E-1)[&location="Northeast",location.rate=0.10293475943695853]:2.884666352125E-1)[&location="Northeast",location.rate=0.10293475943695853]:1.794575994281E-2,((67[&location="North",location.rate=0.10293475943695853]:2.28554387263E-1,(123[&location="Northeast",location.rate=0.10293475943695853]:1.826644404048E-1,(124[&location="Northeast",location.rate=0.10293475943695853]:1.443304960043E-1,122[&location="Northeast",location.rate=0.10293475943695853]:1.470627364414E-1)[&location="Northeast",location.rate=0.10293475943695853]:3.560170396342E-2)[&location="Northeast",location.rate=0.10293475943695853]:5.471624971989E-1)[&location="North",location.rate=0.10293475943695853]:2.903293316531E-1,(66[&location="North",location.rate=0.10293475943695853]:3.16078070129E-1,(126[&location="Northeast",location.rate=0.10293475943695853]:9.085057029128E-1,((135[&location="Northeast",location.rate=0.10293475943695853]:2.048734772282E-1,(138[&location="Northeast",location.rate=0.10293475943695853]:2.561083589745E-1,136[&location="Northeast",location.rate=0.10293475943695853]:1.246015096593E-1)[&location="Northeast",location.rate=0.10293475943695853]:1.487651182538E-1)[&location="Northeast",location.rate=0.10293475943695853]:3.757757852875E-1,(120[&location="Northeast",location.rate=0.10293475943695853]:7.459764290941E-1,119[&location="Northeast",location.rate=0.10293475943695853]:8.41866840053E-1)[&location="Northeast",location.rate=0.10293475943695853]:8.672762794216E-2)[&location="Northeast",location.rate=0.10293475943695853]:7.656137575613E-1)[&location="Northeast",location.rate=0.10293475943695853]:6.547465569013E-1)[&location="Northeast",location.rate=0.10293475943695853]:2.028056487871E-1)[&location="Northeast",location.rate=0.10293475943695853]:3.692057656891E-1)[&location="Northeast",location.rate=0.10293475943695853]:3.550411770351E-2)[&location="Northeast",location.rate=0.10293475943695853]:3.077174062171E-2,(32[&location="Northeast",location.rate=0.10293475943695853]:1.164035215136E-2,((((121[&location="Northeast",location.rate=0.10293475943695853]:2.046869585597E0,127[&location="Centre-West",location.rate=0.10293475943695853]:2.487965476008E0)[&location="Northeast",location.rate=0.10293475943695853]:2.954257205749E-1,(((51[&location="Northeast",location.rate=0.10293475943695853]:5.573868651653E-1,((46[&location="Northeast",location.rate=0.10293475943695853]:4.71939279546E-1,((48[&location="Northeast",location.rate=0.10293475943695853]:4.02961550654E-1,(42[&location="Northeast",location.rate=0.10293475943695853]:2.292798679467E-1,41[&location="Northeast",location.rate=0.10293475943695853]:2.238153870725E-1)[&location="Northeast",location.rate=0.10293475943695853]:1.35430316587E-1)[&location="Northeast",location.rate=0.10293475943695853]:5.100954694876E-2,43[&location="Northeast",location.rate=0.10293475943695853]:4.649000593512E-1)[&location="Northeast",location.rate=0.10293475943695853]:7.039220194812E-3)[&location="Northeast",location.rate=0.10293475943695853]:1.043504969379E-1,((49[&location="Northeast",location.rate=0.10293475943695853]:3.709262415974E-1,(44[&location="Northeast",location.rate=0.10293475943695853]:1.283561640358E-1,47[&location="Northeast",location.rate=0.10293475943695853]:1.338206449101E-1)[&location="Northeast",location.rate=0.10293475943695853]:2.698924819331E-1)[&location="Northeast",location.rate=0.10293475943695853]:8.073634917312E-2,50[&location="Northeast",location.rate=0.10293475943695853]:4.516625907705E-1)[&location="Northeast",location.rate=0.10293475943695853]:9.18403004677E-2)[&location="Northeast",location.rate=0.10293475943695853]:8.419493052789E-3)[&location="Northeast",location.rate=0.10293475943695853]:3.577934679324E-2,45[&location="Northeast",location.rate=0.10293475943695853]:6.122918950186E-1)[&location="Northeast",location.rate=0.10293475943695853]:2.336512751421E-1,((128[&location="North",location.rate=0.10293475943695853]:1.545383497319E0,((65[&location="Centre-West",location.rate=0.10293475943695853]:2.36691593393E-1,((64[&location="Centre-West",location.rate=0.10293475943695853]:3.16659813072E-1,60[&location="Centre-West",location.rate=0.10293475943695853]:1.659748815653E-1)[&location="Centre-West",location.rate=0.10293475943695853]:6.961888899E-2,62[&location="Centre-West",location.rate=0.10293475943695853]:4.273745924731E-1)[&location="Centre-West",location.rate=0.10293475943695853]:1.097822837663E-3)[&location="Centre-West",location.rate=0.10293475943695853]:1.353018655227E-1,(63[&location="Centre-West",location.rate=0.10293475943695853]:7.371428190798E-2,61[&location="Centre-West",location.rate=0.10293475943695853]:1.14810172319E-1)[&location="Centre-West",location.rate=0.10293475943695853]:4.489641085144E-1)[&location="Centre-West",location.rate=0.10293475943695853]:1.121335243883E0)[&location="Northeast",location.rate=0.10293475943695853]:2.70195143596E-2,((69[&location="North",location.rate=0.10293475943695853]:9.000244232251E-1,118[&location="Northeast",location.rate=0.10293475943695853]:8.890655191155E-1)[&location="North",location.rate=0.10293475943695853]:3.146651541358E-1,((132[&location="North",location.rate=0.10293475943695853]:1.136001233044E-1,129[&location="North",location.rate=0.10293475943695853]:1.108603972771E-1)[&location="North",location.rate=0.10293475943695853]:1.512520951005E-1,(130[&location="North",location.rate=0.10293475943695853]:2.008578964003E-1,131[&location="North",location.rate=0.10293475943695853]:2.035976224276E-1)[&location="North",location.rate=0.10293475943695853]:6.125459597733E-2)[&location="North",location.rate=0.10293475943695853]:8.046318795038E-1)[&location="North",location.rate=0.10293475943695853]:5.083983658243E-1)[&location="Northeast",location.rate=0.10293475943695853]:4.693637077377E-2)[&location="Northeast",location.rate=0.10293475943695853]:1.256956497474E-1)[&location="Northeast",location.rate=0.10293475943695853]:1.617535494992E-3,(35[&location="Northeast",location.rate=0.10293475943695853]:1.517044563366E-1,36[&location="Northeast",location.rate=0.10293475943695853]:1.982797988023E-1)[&location="Northeast",location.rate=0.10293475943695853]:6.618098807022E-2)[&location="Northeast",location.rate=0.10293475943695853]:4.977058079382E-1,((((((96[&location="RJ",location.rate=0.10293475943695853]:5.360875760413E-1,99[&location="RJ",location.rate=0.10293475943695853]:5.716067017242E-1)[&location="RJ",location.rate=0.10293475943695853]:1.801180524927E-1,((94[&location="RJ",location.rate=0.10293475943695853]:1.002749465005E-1,100[&location="RJ",location.rate=0.10293475943695853]:1.002749465005E-1)[&location="RJ",location.rate=0.10293475943695853]:3.54689512473E-1,95[&location="RJ",location.rate=0.10293475943695853]:5.396639125256E-1)[&location="RJ",location.rate=0.10293475943695853]:2.011318799428E-1)[&location="RJ",location.rate=0.10293475943695853]:1.150061636673E-2,98[&location="RJ",location.rate=0.10293475943695853]:7.413674470864E-1)[&location="RJ",location.rate=0.10293475943695853]:2.596716466166E-2,40[&location="RJ",location.rate=0.10293475943695853]:6.389193112018E-1)[&location="RJ",location.rate=0.10293475943695853]:7.121727336381E-2,(((((22[&location="RJ",location.rate=0.10293475943695853]:5.62358235641E-1,27[&location="RJ",location.rate=0.10293475943695853]:5.787965918054E-1)[&location="RJ",location.rate=0.10293475943695853]:4.440896167202E-1,((31[&location="RJ",location.rate=0.10293475943695853]:5.300291199099E-1,2[&location="RJ",location.rate=0.10293475943695853]:3.026318596359E-1)[&location="RJ",location.rate=0.10293475943695853]:2.345461774119E-1,((7[&location="RJ",location.rate=0.10293475943695853]:3.782037443208E-1,8[&location="RJ",location.rate=0.10293475943695853]:3.782037443208E-1)[&location="RJ",location.rate=0.10293475943695853]:1.511835347794E-1,26[&location="RJ",location.rate=0.10293475943695853]:6.362365941687E-1)[&location="RJ",location.rate=0.10293475943695853]:8.450308671475E-2)[&location="RJ",location.rate=0.10293475943695853]:2.966670755874E-1)[&location="RJ",location.rate=0.10293475943695853]:1.574890470209E0,39[&location="RJ",location.rate=0.10293475943695853]:4.520097800152E-1)[&location="RJ",location.rate=0.10293475943695853]:3.82288115401E-2,((97[&location="RJ",location.rate=0.10293475943695853]:2.617768680656E-1,16[&location="RJ",location.rate=0.10293475943695853]:2.418308045549E0)[&location="RJ",location.rate=0.10293475943695853]:1.145514180768E-1,146[&location="RJ",location.rate=0.10293475943695853]:5.675851167436E-1)[&location="RJ",location.rate=0.10293475943695853]:4.28720540467E-2)[&location="RJ",location.rate=0.10293475943695853]:3.633220694644E-2,(147[&location="RJ",location.rate=0.10293475943695853]:5.292979161166E-1,((((((141[&location="RJ",location.rate=0.10293475943695853]:4.705778675771E-1,(145[&location="RJ",location.rate=0.10293475943695853]:4.44206596429E-1,144[&location="RJ",location.rate=0.10293475943695853]:4.387271443741E-1)[&location="RJ",location.rate=0.10293475943695853]:2.911099717573E-2)[&location="RJ",location.rate=0.10293475943695853]:3.454490089229E-1,142[&location="RJ",location.rate=0.10293475943695853]:8.187666025277E-1)[&location="RJ",location.rate=0.10293475943695853]:5.371491506183E-1,((((148[&location="RJ",location.rate=0.10293475943695853]:3.130554849733E-1,143[&location="RJ",location.rate=0.10293475943695853]:3.103157589459E-1)[&location="RJ",location.rate=0.10293475943695853]:3.317216957118E-1,((139[&location="RJ",location.rate=0.10293475943695853]:4.63956757389E-1,111[&location="RJ",location.rate=0.10293475943695853]:2.886142916357E-1)[&location="RJ",location.rate=0.10293475943695853]:8.477290802982E-2,(104[&location="RJ",location.rate=0.10293475943695853]:2.0858392156E-1,106[&location="RJ",location.rate=0.10293475943695853]:2.0858392156E-1)[&location="RJ",location.rate=0.10293475943695853]:1.483649219411E-1)[&location="RJ",location.rate=0.10293475943695853]:3.097461454031E-1)[&location="RJ",location.rate=0.10293475943695853]:1.515072853377E-1,(116[&location="RJ",location.rate=0.10293475943695853]:6.021054957501E-1,(((13[&location="RJ",location.rate=0.10293475943695853]:4.794567491663E-1,19[&location="RJ",location.rate=0.10293475943695853]:5.1781291355E-1)[&location="RJ",location.rate=0.10293475943695853]:1.538762006865E-1,((107[&location="RJ",location.rate=0.10293475943695853]:2.950172315575E-1,108[&location="RJ",location.rate=0.10293475943695853]:2.922775055301E-1)[&location="RJ",location.rate=0.10293475943695853]:3.802846336671E-3,(114[&location="RJ",location.rate=0.10293475943695853]:2.086431909631E-1,109[&location="RJ",location.rate=0.10293475943695853]:2.880952457576E-1)[&location="RJ",location.rate=0.10293475943695853]:2.990291432833E-2)[&location="RJ",location.rate=0.10293475943695853]:3.125950637395E-1)[&location="RJ",location.rate=0.10293475943695853]:2.919890631262E-2,115[&location="RJ",location.rate=0.10293475943695853]:5.803400753435E-1)[&location="RJ",location.rate=0.10293475943695853]:2.176542040653E-2)[&location="RJ",location.rate=0.10293475943695853]:1.558228058891E-1)[&location="RJ",location.rate=0.10293475943695853]:1.133384017128E-1,((((14[&location="RJ",location.rate=0.10293475943695853]:4.3650003407E-1,17[&location="RJ",location.rate=0.10293475943695853]:4.748561984537E-1)[&location="RJ",location.rate=0.10293475943695853]:2.240824997371E-1,((112[&location="RJ",location.rate=0.10293475943695853]:1.631262528806E-1,117[&location="RJ",location.rate=0.10293475943695853]:1.658659789081E-1)[&location="RJ",location.rate=0.10293475943695853]:4.915083954337E-1,(30[&location="RJ",location.rate=0.10293475943695853]:3.302087290305E-1,4[&location="RJ",location.rate=0.10293475943695853]:1.576059893044E-1)[&location="RJ",location.rate=0.10293475943695853]:4.394944124347E-1)[&location="RJ",location.rate=0.10293475943695853]:5.947885492905E-3)[&location="RJ",location.rate=0.10293475943695853]:5.035751533488E-3,(113[&location="RJ",location.rate=0.10293475943695853]:6.448925692388E-1,9[&location="RJ",location.rate=0.10293475943695853]:6.366733911567E-1)[&location="RJ",location.rate=0.10293475943695853]:2.072571610189E-2)[&location="RJ",location.rate=0.10293475943695853]:5.936922674474E-3,(110[&location="RJ",location.rate=0.10293475943695853]:6.419006139117E-1,105[&location="RJ",location.rate=0.10293475943695853]:6.199828056926E-1)[&location="RJ",location.rate=0.10293475943695853]:2.417514204878E-2)[&location="RJ",location.rate=0.10293475943695853]:2.819032761586E-1)[&location="RJ",location.rate=0.10293475943695853]:2.29854529246E-1)[&location="RJ",location.rate=0.10293475943695853]:7.520175283667E-3,((((140[&location="RJ",location.rate=0.10293475943695853]:4.441278109336E-1,11[&location="RJ",location.rate=0.10293475943695853]:4.633058931253E-1)[&location="RJ",location.rate=0.10293475943695853]:1.75297469751E-1,(23[&location="RJ",location.rate=0.10293475943695853]:7.075563951151E-1,(25[&location="RJ",location.rate=0.10293475943695853]:3.829057718449E-1,20[&location="RJ",location.rate=0.10293475943695853]:3.637276896532E-1)[&location="RJ",location.rate=0.10293475943695853]:3.356095273798E-1)[&location="RJ",location.rate=0.10293475943695853]:1.597847461038E-2)[&location="RJ",location.rate=0.10293475943695853]:4.509209274162E-1,(24[&location="RJ",location.rate=0.10293475943695853]:9.891581645706E-1,(1[&location="RJ",location.rate=0.10293475943695853]:1.99490280097E-1,(28[&location="RJ",location.rate=0.10293475943695853]:6.993935294626E-1,21[&location="RJ",location.rate=0.10293475943695853]:6.747359952162E-1)[&location="RJ",location.rate=0.10293475943695853]:2.863981204973E-1)[&location="RJ",location.rate=0.10293475943695853]:8.845966665369E-3)[&location="RJ",location.rate=0.10293475943695853]:1.962565366808E-1)[&location="RJ",location.rate=0.10293475943695853]:3.791923878019E-2,102[&location="RJ",location.rate=0.10293475943695853]:6.16901044152E-2)[&location="RJ",location.rate=0.10293475943695853]:5.517048154866E-2)[&location="RJ",location.rate=0.10293475943695853]:2.543194251142E-1,((((88[&location="Northeast",location.rate=0.10293475943695853]:1.11106041416E-1,89[&location="Northeast",location.rate=0.10293475943695853]:1.24804671553E-1)[&location="Northeast",location.rate=0.10293475943695853]:2.103530257182E-1,(87[&location="Northeast",location.rate=0.10293475943695853]:1.607409473839E-1,((92[&location="Northeast",location.rate=0.10293475943695853]:2.998067887786E-2,(91[&location="Northeast",location.rate=0.10293475943695853]:1.032222014745E-2,90[&location="Northeast",location.rate=0.10293475943695853]:1.032222014745E-2)[&location="Northeast",location.rate=0.10293475943695853]:1.965845873041E-2)[&location="Northeast",location.rate=0.10293475943695853]:1.230219557637E-1,((84[&location="Northeast",location.rate=0.10293475943695853]:1.779723852558E-2,93[&location="Northeast",location.rate=0.10293475943695853]:3.14958686626E-2)[&location="Northeast",location.rate=0.10293475943695853]:7.684098972044E-2,(86[&location="Northeast",location.rate=0.10293475943695853]:8.947719145458E-2,(85[&location="Northeast",location.rate=0.10293475943695853]:6.443345610375E-2,83[&location="Northeast",location.rate=0.10293475943695853]:6.443345610375E-2)[&location="Northeast",location.rate=0.10293475943695853]:2.504373535082E-2)[&location="Northeast",location.rate=0.10293475943695853]:5.16103679144E-3)[&location="Northeast",location.rate=0.10293475943695853]:4.466577625857E-2)[&location="Northeast",location.rate=0.10293475943695853]:2.143694287933E-2)[&location="Northeast",location.rate=0.10293475943695853]:1.607181197503E-1)[&location="Northeast",location.rate=0.10293475943695853]:8.533358544295E-1,(6[&location="RJ",location.rate=0.10293475943695853]:5.455643633602E-1,(10[&location="RJ",location.rate=0.10293475943695853]:3.429326480169E-1,15[&location="RJ",location.rate=0.10293475943695853]:3.812888124003E-1)[&location="RJ",location.rate=0.10293475943695853]:2.190700715077E-1)[&location="RJ",location.rate=0.10293475943695853]:1.415593253268E-1)[&location="RJ",location.rate=0.10293475943695853]:6.242819678301E-2,(18[&location="RJ",location.rate=0.10293475943695853]:7.020539529285E-1,3[&location="RJ",location.rate=0.10293475943695853]:5.869854597779E-1)[&location="RJ",location.rate=0.10293475943695853]:1.105116311716E-1)[&location="RJ",location.rate=0.10293475943695853]:6.709431941012E-1)[&location="RJ",location.rate=0.10293475943695853]:1.315952754876E-1,101[&location="RJ",location.rate=0.10293475943695853]:4.972958345108E-1)[&location="RJ",location.rate=0.10293475943695853]:9.477891914193E-1)[&location="RJ",location.rate=0.10293475943695853]:5.464993156553E-2)[&location="RJ",location.rate=0.10293475943695853]:1.835657860638E-1)[&location="RJ",location.rate=0.10293475943695853]:3.916394005137E-1,38[&location="Northeast",location.rate=0.10293475943695853]:1.03346997415E0)[&location="Northeast",location.rate=0.10293475943695853]:2.844867247103E-1)[&location="Northeast",location.rate=0.10293475943695853]:1.809806066555E-1)[&location="Northeast",location.rate=0.10293475943695853]:5.77934839299E-2)[&location="Northeast"];
tree STATE_2728000 [&joint=-59.99920736439281,lnP=-59.99920736439281] = [&R] ((33[&location="Northeast",location.rate=0.058676363018550434]:1.075688618281E-1,(((((((120[&location="Northeast",location.rate=0.058676363018550434]:1.725283024649E0,(135[&location="Northeast",location.rate=0.058676363018550434]:4.557260414698E-1,(138[&location="Northeast",location.rate=0.058676363018550434]:2.740779365243E-1,136[&location="Northeast",location.rate=0.058676363018550434]:1.425710872091E-1)[&location="Northeast",location.rate=0.058676363018550434]:3.816481049456E-1)[&location="Northeast",location.rate=0.058676363018550434]:1.017502188659E0)[&location="Northeast",location.rate=0.058676363018550434]:7.721144416765E-2,126[&location="Northeast",location.rate=0.058676363018550434]:1.112682357132E0)[&location="Northeast",location.rate=0.058676363018550434]:2.357058334942E-1,119[&location="Northeast",location.rate=0.058676363018550434]:2.13409071327E0)[&location="Northeast",location.rate=0.058676363018550434]:1.304620169313E-1,66[&location="North",location.rate=0.058676363018550434]:2.316760178721E-1)[&location="Northeast",location.rate=0.058676363018550434]:1.331853488039E-1,(67[&location="North",location.rate=0.058676363018550434]:2.026354561511E-1,(122[&location="Northeast",location.rate=0.058676363018550434]:2.771451927977E-1,(124[&location="Northeast",location.rate=0.058676363018550434]:1.724489337212E-1,123[&location="Northeast",location.rate=0.058676363018550434]:1.751811741583E-1)[&location="Northeast",location.rate=0.058676363018550434]:1.019640186394E-1)[&location="Northeast",location.rate=0.058676363018550434]:4.26762813694E-1)[&location="Northeast",location.rate=0.058676363018550434]:1.622259105249E-1)[&location="Northeast",location.rate=0.058676363018550434]:5.780514676913E-1,34[&location="Northeast",location.rate=0.058676363018550434]:7.989913573716E-2)[&location="Northeast",location.rate=0.058676363018550434]:7.741880028569E-3,32[&location="Northeast",location.rate=0.058676363018550434]:6.572320754664E-2)[&location="Northeast",location.rate=0.058676363018550434]:3.636620222673E-2)[&location="Northeast",location.rate=0.058676363018550434]:1.130781763696E-1,((((56[&location="Northeast",location.rate=0.058676363018550434]:4.69454094278E-1,(55[&location="Northeast",location.rate=0.058676363018550434]:4.565858003377E-1,(((37[&location="Northeast",location.rate=0.058676363018550434]:1.037748050255E-1,57[&location="Northeast",location.rate=0.058676363018550434]:6.825567934242E-2)[&location="Northeast",location.rate=0.058676363018550434]:8.028957350813E-2,58[&location="Northeast",location.rate=0.058676363018550434]:1.649386954735E-1)[&location="Northeast",location.rate=0.058676363018550434]:1.490868942939E-1,(54[&location="Northeast",location.rate=0.058676363018550434]:2.42053035591E-1,59[&location="Northeast",location.rate=0.058676363018550434]:2.803044017112E-1)[&location="Northeast",location.rate=0.058676363018550434]:1.459550499616E-2)[&location="Northeast",location.rate=0.058676363018550434]:1.69882614942E-1)[&location="Northeast",location.rate=0.058676363018550434]:1.286829394029E-2)[&location="Northeast",location.rate=0.058676363018550434]:4.05589264419E-1,68[&location="North",location.rate=0.058676363018550434]:8.340597521397E-1)[&location="Northeast",location.rate=0.058676363018550434]:3.820787353588E-1,((53[&location="Northeast",location.rate=0.058676363018550434]:8.465639647617E-1,(((134[&location="Northeast",location.rate=0.058676363018550434]:4.183679921339E-1,(137[&location="Northeast",location.rate=0.058676363018550434]:4.885475466586E-1,133[&location="Northeast",location.rate=0.058676363018550434]:4.474516562476E-1)[&location="Northeast",location.rate=0.058676363018550434]:1.053322187478E-3)[&location="Northeast",location.rate=0.058676363018550434]:9.078389562954E-1,(52[&location="Northeast",location.rate=0.058676363018550434]:3.627620898803E-1,(103[&location="RJ",location.rate=0.058676363018550434]:1.146835715203E0,((12[&location="RJ",location.rate=0.058676363018550434]:3.815966364325E-1,5[&location="RJ",location.rate=0.058676363018550434]:3.432404720491E-1)[&location="RJ",location.rate=0.058676363018550434]:1.855854361168E-1,29[&location="RJ",location.rate=0.058676363018550434]:6.740313876178E-1)[&location="RJ",location.rate=0.058676363018550434]:7.056810399136E-1)[&location="RJ",location.rate=0.058676363018550434]:8.802201092386E-1)[&location="Northeast",location.rate=0.058676363018550434]:2.196990691933E-1)[&location="Northeast",location.rate=0.058676363018550434]:1.273577761271E-1,((((73[&location="North",location.rate=0.058676363018550434]:4.111031352648E-1,71[&location="North",location.rate=0.058676363018550434]:3.426099845799E-1)[&location="North",location.rate=0.058676363018550434]:1.227482973478E-1,(80[&location="North",location.rate=0.058676363018550434]:1.178733118948E-1,81[&location="North",location.rate=0.058676363018550434]:1.178733118948E-1)[&location="North",location.rate=0.058676363018550434]:3.666630522246E-1)[&location="North",location.rate=0.058676363018550434]:3.456451678171E-2,((82[&location="North",location.rate=0.058676363018550434]:3.327214038753E-1,(79[&location="North",location.rate=0.058676363018550434]:1.710741218621E-1,(72[&location="North",location.rate=0.058676363018550434]:6.08291154424E-3,78[&location="North",location.rate=0.058676363018550434]:2.800071976355E-2)[&location="North",location.rate=0.058676363018550434]:1.430734020985E-1)[&location="North",location.rate=0.058676363018550434]:1.534281039311E-1)[&location="North",location.rate=0.058676363018550434]:8.653003913649E-2,77[&location="North",location.rate=0.058676363018550434]:4.466487032858E-1)[&location="North",location.rate=0.058676363018550434]:1.162877940537E-1)[&location="North",location.rate=0.058676363018550434]:1.222622841317E-1,((76[&location="North",location.rate=0.058676363018550434]:4.906109013913E-1,(70[&location="North",location.rate=0.058676363018550434]:4.10686017352E-1,74[&location="North",location.rate=0.058676363018550434]:4.490421817355E-1)[&location="North",location.rate=0.058676363018550434]:4.156871965579E-2)[&location="North",location.rate=0.058676363018550434]:4.657721222649E-2,75[&location="North",location.rate=0.058676363018550434]:5.371881136178E-1)[&location="North",location.rate=0.058676363018550434]:1.534901199082E-1)[&location="North",location.rate=0.058676363018550434]:7.574070389754E-1)[&location="Northeast",location.rate=0.058676363018550434]:1.449417508723E-1)[&location="Northeast",location.rate=0.058676363018550434]:3.107251678147E-1,125[&location="Northeast",location.rate=0.058676363018550434]:9.469066189152E-1)[&location="Northeast",location.rate=0.058676363018550434]:4.358985352501E-1)[&location="Northeast",location.rate=0.058676363018550434]:3.908765435293E-1,((36[&location="Northeast",location.rate=0.058676363018550434]:2.492640166188E-1,((((((64[&location="Centre-West",location.rate=0.058676363018550434]:3.61729335087E-1,(62[&location="Centre-West",location.rate=0.058676363018550434]:4.004725397688E-1,60[&location="Centre-West",location.rate=0.058676363018550434]:2.086917178511E-1)[&location="Centre-West",location.rate=0.058676363018550434]:2.352685729217E-3)[&location="Centre-West",location.rate=0.058676363018550434]:1.861698139298E-2,65[&location="Centre-West",location.rate=0.058676363018550434]:2.296613849733E-1)[&location="Centre-West",location.rate=0.058676363018550434]:2.517054318861E-1,(61[&location="Centre-West",location.rate=0.058676363018550434]:4.770999702317E-1,63[&location="Centre-West",location.rate=0.058676363018550434]:4.360040798206E-1)[&location="Centre-West",location.rate=0.058676363018550434]:1.960476685455E-1)[&location="Centre-West",location.rate=0.058676363018550434]:8.118012007435E-1,(128[&location="North",location.rate=0.058676363018550434]:1.089750733595E0,(69[&location="North",location.rate=0.058676363018550434]:9.931098950735E-1,(((129[&location="North",location.rate=0.058676363018550434]:2.407113329668E-1,(131[&location="North",location.rate=0.058676363018550434]:7.204737553471E-2,130[&location="North",location.rate=0.058676363018550434]:6.930764950735E-2)[&location="North",location.rate=0.058676363018550434]:1.714036834595E-1)[&location="North",location.rate=0.058676363018550434]:6.573633697207E-2,132[&location="North",location.rate=0.058676363018550434]:3.091873959662E-1)[&location="North",location.rate=0.058676363018550434]:4.597344667152E-1,118[&location="Northeast",location.rate=0.058676363018550434]:9.03168438024E-1)[&location="North",location.rate=0.058676363018550434]:7.898255293983E-2)[&location="North",location.rate=0.058676363018550434]:2.473257700289E-1)[&location="North",location.rate=0.058676363018550434]:2.554720785279E-1)[&location="Northeast",location.rate=0.058676363018550434]:3.061910777023E-1,(45[&location="Northeast",location.rate=0.058676363018550434]:7.25422835081E-1,((50[&location="Northeast",location.rate=0.058676363018550434]:3.817675825688E-1,49[&location="Northeast",location.rate=0.058676363018550434]:3.817675825688E-1)[&location="Northeast",location.rate=0.058676363018550434]:2.537953305568E-1,(51[&location="Northeast",location.rate=0.058676363018550434]:5.834640430038E-1,((47[&location="Northeast",location.rate=0.058676363018550434]:2.568460250823E-1,44[&location="Northeast",location.rate=0.058676363018550434]:2.51381544208E-1)[&location="Northeast",location.rate=0.058676363018550434]:3.110374281813E-1,((43[&location="Northeast",location.rate=0.058676363018550434]:3.623227134602E-1,46[&location="Northeast",location.rate=0.058676363018550434]:3.623227134602E-1)[&location="Northeast",location.rate=0.058676363018550434]:1.023954371458E-1,(42[&location="Northeast",location.rate=0.058676363018550434]:2.486328235128E-1,(48[&location="Northeast",location.rate=0.058676363018550434]:2.125241554043E-1,41[&location="Northeast",location.rate=0.058676363018550434]:1.688083084098E-1)[&location="Northeast",location.rate=0.058676363018550434]:7.436003422877E-2)[&location="Northeast",location.rate=0.058676363018550434]:1.669049992244E-1)[&location="Northeast",location.rate=0.058676363018550434]:1.031653026576E-1)[&location="Northeast",location.rate=0.058676363018550434]:4.290299411178E-2)[&location="Northeast",location.rate=0.058676363018550434]:5.756335099597E-2)[&location="Northeast",location.rate=0.058676363018550434]:6.52697580211E-2)[&location="Northeast",location.rate=0.058676363018550434]:1.525948424534E-1)[&location="Northeast",location.rate=0.058676363018550434]:7.601035877936E-2,((121[&location="Northeast",location.rate=0.058676363018550434]:2.027839355274E0,127[&location="Centre-West",location.rate=0.058676363018550434]:2.468935245685E0)[&location="Northeast",location.rate=0.058676363018550434]:1.094669842589E-1,35[&location="Northeast",location.rate=0.058676363018550434]:1.127894227241E-2)[&location="Northeast",location.rate=0.058676363018550434]:1.87378183045E-1)[&location="Northeast",location.rate=0.058676363018550434]:4.031548835681E-3)[&location="Northeast",location.rate=0.058676363018550434]:3.318475112144E-1,((146[&location="RJ",location.rate=0.058676363018550434]:1.002509957001E0,((97[&location="RJ",location.rate=0.058676363018550434]:7.99165202846E-1,((((39[&location="RJ",location.rate=0.058676363018550434]:4.59308558874E-1,(2[&location="RJ",location.rate=0.058676363018550434]:1.170165981873E0,((22[&location="RJ",location.rate=0.058676363018550434]:5.943672933004E-1,27[&location="RJ",location.rate=0.058676363018550434]:6.108056494648E-1)[&location="RJ",location.rate=0.058676363018550434]:3.109227911771E-1,(((7[&location="RJ",location.rate=0.058676363018550434]:3.955864701563E-1,8[&location="RJ",location.rate=0.058676363018550434]:3.955864701563E-1)[&location="RJ",location.rate=0.058676363018550434]:2.339524095936E-1,26[&location="RJ",location.rate=0.058676363018550434]:7.363881948184E-1)[&location="RJ",location.rate=0.058676363018550434]:9.597136193135E-2,31[&location="RJ",location.rate=0.058676363018550434]:8.761951731881E-1)[&location="RJ",location.rate=0.058676363018550434]:8.388943183742E-2)[&location="RJ",location.rate=0.058676363018550434]:4.374786371212E-1)[&location="RJ",location.rate=0.058676363018550434]:1.245868379831E0)[&location="RJ",location.rate=0.058676363018550434]:5.77369026653E-2,16[&location="RJ",location.rate=0.058676363018550434]:2.602538387657E0)[&location="RJ",location.rate=0.058676363018550434]:2.725290690597E-1,(101[&location="RJ",location.rate=0.058676363018550434]:1.415160137346E0,(((((((116[&location="RJ",location.rate=0.058676363018550434]:5.672485342565E-1,((111[&location="RJ",location.rate=0.058676363018550434]:1.035750639452E-2,139[&location="RJ",location.rate=0.058676363018550434]:1.856999721479E-1)[&location="RJ",location.rate=0.058676363018550434]:4.286529418787E-1,106[&location="RJ",location.rate=0.058676363018550434]:4.225720921089E-1)[&location="RJ",location.rate=0.058676363018550434]:2.049504147504E-1)[&location="RJ",location.rate=0.058676363018550434]:9.649316036348E-2,(148[&location="RJ",location.rate=0.058676363018550434]:1.607007265781E-1,143[&location="RJ",location.rate=0.058676363018550434]:1.579610005508E-1)[&location="RJ",location.rate=0.058676363018550434]:5.413971324255E-1)[&location="RJ",location.rate=0.058676363018550434]:2.663577206092E-1,((13[&location="RJ",location.rate=0.058676363018550434]:5.478453319849E-1,19[&location="RJ",location.rate=0.058676363018550434]:5.862014963686E-1)[&location="RJ",location.rate=0.058676363018550434]:3.845225806759E-1,((109[&location="RJ",location.rate=0.058676363018550434]:6.721502772518E-1,((107[&location="RJ",location.rate=0.058676363018550434]:3.627334167438E-1,108[&location="RJ",location.rate=0.058676363018550434]:3.599936907165E-1)[&location="RJ",location.rate=0.058676363018550434]:1.984201414418E-1,(104[&location="RJ",location.rate=0.058676363018550434]:1.273946755465E-1,114[&location="RJ",location.rate=0.058676363018550434]:6.712070294375E-2)[&location="RJ",location.rate=0.058676363018550434]:4.337588826391E-1)[&location="RJ",location.rate=0.058676363018550434]:9.181863687443E-2)[&location="RJ",location.rate=0.058676363018550434]:2.550669228452E-1,115[&location="RJ",location.rate=0.058676363018550434]:8.477651453025E-1)[&location="RJ",location.rate=0.058676363018550434]:2.4109865364E-3)[&location="RJ",location.rate=0.058676363018550434]:7.992328339027E-2)[&location="RJ",location.rate=0.058676363018550434]:2.531018049173E-2,((17[&location="RJ",location.rate=0.058676363018550434]:3.868200456888E-1,14[&location="RJ",location.rate=0.058676363018550434]:3.484638813051E-1)[&location="RJ",location.rate=0.058676363018550434]:4.142558685828E-1,(((105[&location="RJ",location.rate=0.058676363018550434]:3.850389258089E-1,117[&location="RJ",location.rate=0.058676363018550434]:4.151759121103E-1)[&location="RJ",location.rate=0.058676363018550434]:1.925924094663E-1,110[&location="RJ",location.rate=0.058676363018550434]:5.995491434943E-1)[&location="RJ",location.rate=0.058676363018550434]:1.496169648619E-1,((9[&location="RJ",location.rate=0.058676363018550434]:3.870316041186E-1,113[&location="RJ",location.rate=0.058676363018550434]:3.952507822007E-1)[&location="RJ",location.rate=0.058676363018550434]:3.208558427541E-1,(112[&location="RJ",location.rate=0.058676363018550434]:6.65553416734E-1,(4[&location="RJ",location.rate=0.058676363018550434]:2.334014671315E-1,30[&location="RJ",location.rate=0.058676363018550434]:4.060042068575E-1)[&location="RJ",location.rate=0.058676363018550434]:3.746177030274E-1)[&location="RJ",location.rate=0.058676363018550434]:5.055320822075E-2)[&location="RJ",location.rate=0.058676363018550434]:3.853893545607E-2)[&location="RJ",location.rate=0.058676363018550434]:8.074189476983E-3)[&location="RJ",location.rate=0.058676363018550434]:2.748816266549E-1)[&location="RJ",location.rate=0.058676363018550434]:4.130180747603E-1,(142[&location="RJ",location.rate=0.058676363018550434]:7.154856251708E-1,((145[&location="RJ",location.rate=0.058676363018550434]:4.938197924017E-1,144[&location="RJ",location.rate=0.058676363018550434]:4.883403403468E-1)[&location="RJ",location.rate=0.058676363018550434]:2.764144454414E-2,141[&location="RJ",location.rate=0.058676363018550434]:5.187215109183E-1)[&location="RJ",location.rate=0.058676363018550434]:1.94024388225E-1)[&location="RJ",location.rate=0.058676363018550434]:9.077365658585E-1)[&location="RJ",location.rate=0.058676363018550434]:2.429631277067E-3,(((23[&location="RJ",location.rate=0.058676363018550434]:5.377709985592E-1,(20[&location="RJ",location.rate=0.058676363018550434]:4.423466105934E-1,25[&location="RJ",location.rate=0.058676363018550434]:4.615246927851E-1)[&location="RJ",location.rate=0.058676363018550434]:8.720520988372E-2)[&location="RJ",location.rate=0.058676363018550434]:4.153997511313E-1,(140[&location="RJ",location.rate=0.058676363018550434]:7.254161703016E-1,11[&location="RJ",location.rate=0.058676363018550434]:7.445942524933E-1)[&location="RJ",location.rate=0.058676363018550434]:1.23644990348E-1)[&location="RJ",location.rate=0.058676363018550434]:5.585539423167E-1,((24[&location="RJ",location.rate=0.058676363018550434]:1.027591116534E0,((21[&location="RJ",location.rate=0.058676363018550434]:7.89087596044E-1,28[&location="RJ",location.rate=0.058676363018550434]:8.137451302904E-1)[&location="RJ",location.rate=0.058676363018550434]:1.047306011153E-2,1[&location="RJ",location.rate=0.058676363018550434]:3.791682053902E-2)[&location="RJ",location.rate=0.058676363018550434]:2.088523781869E-1)[&location="RJ",location.rate=0.058676363018550434]:1.609314517873E-1,102[&location="RJ",location.rate=0.058676363018550434]:2.687873270511E-2)[&location="RJ",location.rate=0.058676363018550434]:3.341610277954E-1)[&location="RJ",location.rate=0.058676363018550434]:1.80367193401E-2)[&location="RJ",location.rate=0.058676363018550434]:1.327870268913E-1,((3[&location="RJ",location.rate=0.058676363018550434]:5.182730970451E-1,((88[&location="Northeast",location.rate=0.058676363018550434]:7.479083815987E-2,89[&location="Northeast",location.rate=0.058676363018550434]:8.848946829688E-2)[&location="Northeast",location.rate=0.058676363018550434]:2.92980375909E-1,((92[&location="Northeast",location.rate=0.058676363018550434]:1.990457130327E-1,(91[&location="Northeast",location.rate=0.058676363018550434]:7.944861815969E-2,90[&location="Northeast",location.rate=0.058676363018550434]:7.944861815969E-2)[&location="Northeast",location.rate=0.058676363018550434]:1.19597094873E-1)[&location="Northeast",location.rate=0.058676363018550434]:9.08663613773E-2,(87[&location="Northeast",location.rate=0.058676363018550434]:1.879467341897E-1,(((86[&location="Northeast",location.rate=0.058676363018550434]:2.44540849211E-2,83[&location="Northeast",location.rate=0.058676363018550434]:2.44540849211E-2)[&location="Northeast",location.rate=0.058676363018550434]:8.36329948943E-2,93[&location="Northeast",location.rate=0.058676363018550434]:1.217857099524E-1)[&location="Northeast",location.rate=0.058676363018550434]:2.16032035727E-2,(84[&location="Northeast",location.rate=0.058676363018550434]:1.124376948423E-1,85[&location="Northeast",location.rate=0.058676363018550434]:1.124376948423E-1)[&location="Northeast",location.rate=0.058676363018550434]:1.72525885458E-2)[&location="Northeast",location.rate=0.058676363018550434]:5.825645080161E-2)[&location="Northeast",location.rate=0.058676363018550434]:8.826671008327E-2)[&location="Northeast",location.rate=0.058676363018550434]:9.155776979591E-2)[&location="Northeast",location.rate=0.058676363018550434]:6.902279103734E-1)[&location="RJ",location.rate=0.058676363018550434]:2.787854371097E-1,(6[&location="RJ",location.rate=0.058676363018550434]:6.484671117718E-1,(18[&location="RJ",location.rate=0.058676363018550434]:6.224812054914E-1,(10[&location="RJ",location.rate=0.058676363018550434]:2.374938912302E-1,15[&location="RJ",location.rate=0.058676363018550434]:2.758500556137E-1)[&location="RJ",location.rate=0.058676363018550434]:3.384119717955E-1)[&location="RJ",location.rate=0.058676363018550434]:8.899960491048E-2)[&location="RJ",location.rate=0.058676363018550434]:2.006462169035E-1)[&location="RJ",location.rate=0.058676363018550434]:7.120652465498E-1)[&location="RJ",location.rate=0.058676363018550434]:9.087760826686E-1)[&location="RJ",location.rate=0.058676363018550434]:3.475785522473E-1)[&location="RJ",location.rate=0.058676363018550434]:6.481934631144E-2,147[&location="RJ",location.rate=0.058676363018550434]:9.117709260908E-1)[&location="RJ",location.rate=0.058676363018550434]:1.580957730168E-2)[&location="RJ",location.rate=0.058676363018550434]:1.207105260431E-2,(40[&location="RJ",location.rate=0.058676363018550434]:8.643761951768E-1,(((100[&location="RJ",location.rate=0.058676363018550434]:2.515519285825E-2,94[&location="RJ",location.rate=0.058676363018550434]:2.515519285825E-2)[&location="RJ",location.rate=0.058676363018550434]:6.190388688327E-1,95[&location="RJ",location.rate=0.058676363018550434]:7.28893515243E-1)[&location="RJ",location.rate=0.058676363018550434]:2.470391377955E-1,(98[&location="RJ",location.rate=0.058676363018550434]:7.173794526524E-1,(99[&location="RJ",location.rate=0.058676363018550434]:6.685271401389E-1,96[&location="RJ",location.rate=0.058676363018550434]:6.33008014456E-1)[&location="RJ",location.rate=0.058676363018550434]:7.071023601073E-2)[&location="RJ",location.rate=0.058676363018550434]:2.476242386374E-1)[&location="RJ",location.rate=0.058676363018550434]:2.778780443335E-2)[&location="RJ",location.rate=0.058676363018550434]:1.789831163967E-2)[&location="RJ",location.rate=0.058676363018550434]:1.687095000547E-5)[&location="RJ",location.rate=0.058676363018550434]:1.463595593784E-1,38[&location="Northeast",location.rate=0.058676363018550434]:9.603449262158E-1)[&location="Northeast",location.rate=0.058676363018550434]:1.765567056672E-1)[&location="Northeast",location.rate=0.058676363018550434]:5.24758207888E-1)[&location="Northeast",location.rate=0.058676363018550434]:4.080469973661E-2)[&location="Northeast"];
tree STATE_2730000 [&joint=-66.66417787686783,lnP=-66.66417787686783] = [&R] (33[&location="Northeast",location.rate=0.06266787812760495]:1.470665489342E-1,(((66[&location="North",location.rate=0.06266787812760495]:2.014066604218E-1,((((135[&location="Northeast",location.rate=0.06266787812760495]:3.809856167587E-1,(138[&location="Northeast",location.rate=0.06266787812760495]:1.831250819515E-1,136[&location="Northeast",location.rate=0.06266787812760495]:5.161823263627E-2)[&location="Northeast",location.rate=0.06266787812760495]:3.978605348072E-1)[&location="Northeast",location.rate=0.06266787812760495]:9.096288771321E-1,(120[&location="Northeast",location.rate=0.06266787812760495]:7.09156031371E-1,119[&location="Northeast",location.rate=0.06266787812760495]:8.050464423299E-1)[&location="Northeast",location.rate=0.06266787812760495]:8.335132570403E-1)[&location="Northeast",location.rate=0.06266787812760495]:2.767776392885E-2,126[&location="Northeast",location.rate=0.06266787812760495]:8.805349406553E-1)[&location="Northeast",location.rate=0.06266787812760495]:5.100087763197E-1,(67[&location="North",location.rate=0.06266787812760495]:1.304301232224E-1,(122[&location="Northeast",location.rate=0.06266787812760495]:2.52818798807E-1,(124[&location="Northeast",location.rate=0.06266787812760495]:1.668755248793E-1,123[&location="Northeast",location.rate=0.06266787812760495]:1.696077653164E-1)[&location="Northeast",location.rate=0.06266787812760495]:8.32110334906E-2)[&location="Northeast",location.rate=0.06266787812760495]:3.78883874756E-1)[&location="Northeast",location.rate=0.06266787812760495]:1.293940406762E-2)[&location="Northeast",location.rate=0.06266787812760495]:5.803713313177E-2)[&location="Northeast",location.rate=0.06266787812760495]:4.833015553013E-1,((((57[&location="Northeast",location.rate=0.06266787812760495]:3.246188017358E-1,(((55[&location="Northeast",location.rate=0.06266787812760495]:1.96462375806E-1,56[&location="Northeast",location.rate=0.06266787812760495]:1.96462375806E-1)[&location="Northeast",location.rate=0.06266787812760495]:8.423027261844E-2,(58[&location="Northeast",location.rate=0.06266787812760495]:2.438402901359E-1,(54[&location="Northeast",location.rate=0.06266787812760495]:1.217705058224E-1,37[&location="Northeast",location.rate=0.06266787812760495]:1.982732380629E-1)[&location="Northeast",location.rate=0.06266787812760495]:6.469273513315E-2)[&location="Northeast",location.rate=0.06266787812760495]:6.417476266022E-2)[&location="Northeast",location.rate=0.06266787812760495]:1.597682134159E-2,59[&location="Northeast",location.rate=0.06266787812760495]:3.048661910776E-1)[&location="Northeast",location.rate=0.06266787812760495]:1.702037022102E-2)[&location="Northeast",location.rate=0.06266787812760495]:1.32292183118E-1,68[&location="North",location.rate=0.06266787812760495]:4.049984165477E-1)[&location="Northeast",location.rate=0.06266787812760495]:2.992611911768E-1,(125[&location="Northeast",location.rate=0.06266787812760495]:7.039835181657E-1,((52[&location="Northeast",location.rate=0.06266787812760495]:6.548673648763E-1,((133[&location="Northeast",location.rate=0.06266787812760495]:4.966681476791E-1,(137[&location="Northeast",location.rate=0.06266787812760495]:4.198253906005E-1,134[&location="Northeast",location.rate=0.06266787812760495]:3.485925138883E-1)[&location="Northeast",location.rate=0.06266787812760495]:1.179386474896E-1)[&location="Northeast",location.rate=0.06266787812760495]:8.899621937338E-1,((29[&location="RJ",location.rate=0.06266787812760495]:5.038439413764E-1,(5[&location="RJ",location.rate=0.06266787812760495]:5.639950435884E-2,12[&location="RJ",location.rate=0.06266787812760495]:9.47556687423E-2)[&location="RJ",location.rate=0.06266787812760495]:3.022389575656E-1)[&location="RJ",location.rate=0.06266787812760495]:3.927053065367E-1,103[&location="RJ",location.rate=0.06266787812760495]:6.636725355843E-1)[&location="RJ",location.rate=0.06266787812760495]:1.613368764733E0)[&location="Northeast",location.rate=0.06266787812760495]:4.211979912031E-2)[&location="Northeast",location.rate=0.06266787812760495]:5.41945941957E-2,((((73[&location="North",location.rate=0.06266787812760495]:2.235638006145E-1,77[&location="North",location.rate=0.06266787812760495]:2.180843485598E-1)[&location="North",location.rate=0.06266787812760495]:2.137408038707E-1,((81[&location="North",location.rate=0.06266787812760495]:2.94422981878E-1,80[&location="North",location.rate=0.06266787812760495]:2.94422981878E-1)[&location="North",location.rate=0.06266787812760495]:7.815201986947E-2,(((71[&location="North",location.rate=0.06266787812760495]:2.636708455742E-1,79[&location="North",location.rate=0.06266787812760495]:2.910681058482E-1)[&location="North",location.rate=0.06266787812760495]:1.68529674485E-2,(72[&location="North",location.rate=0.06266787812760495]:4.02369056858E-2,78[&location="North",location.rate=0.06266787812760495]:6.215471390511E-2)[&location="North",location.rate=0.06266787812760495]:2.457663593916E-1)[&location="North",location.rate=0.06266787812760495]:2.592150054363E-2,82[&location="North",location.rate=0.06266787812760495]:3.420617519224E-1)[&location="North",location.rate=0.06266787812760495]:4.695160598941E-2)[&location="North",location.rate=0.06266787812760495]:1.541453424468E-2)[&location="North",location.rate=0.06266787812760495]:5.977242281794E-2,(((76[&location="North",location.rate=0.06266787812760495]:1.999123975499E-1,74[&location="North",location.rate=0.06266787812760495]:1.999123975499E-1)[&location="North",location.rate=0.06266787812760495]:4.946481844905E-2,70[&location="North",location.rate=0.06266787812760495]:2.110210516155E-1)[&location="North",location.rate=0.06266787812760495]:1.488366912641E-1,75[&location="North",location.rate=0.06266787812760495]:3.982139072631E-1)[&location="North",location.rate=0.06266787812760495]:9.88631200401E-2)[&location="North",location.rate=0.06266787812760495]:8.310049737573E-1,53[&location="Northeast",location.rate=0.06266787812760495]:5.816189424484E-1)[&location="Northeast",location.rate=0.06266787812760495]:1.192462953123E-1)[&location="Northeast",location.rate=0.06266787812760495]:2.135007940663E-1)[&location="Northeast",location.rate=0.06266787812760495]:1.669427562255E-1)[&location="Northeast",location.rate=0.06266787812760495]:4.62750494013E-1,((((40[&location="RJ",location.rate=0.06266787812760495]:5.48072671246E-1,((((100[&location="RJ",location.rate=0.06266787812760495]:1.573795494947E-1,94[&location="RJ",location.rate=0.06266787812760495]:1.573795494947E-1)[&location="RJ",location.rate=0.06266787812760495]:1.717762586835E-1,95[&location="RJ",location.rate=0.06266787812760495]:4.138552617302E-1)[&location="RJ",location.rate=0.06266787812760495]:2.545812561947E-1,(98[&location="RJ",location.rate=0.06266787812760495]:4.963434878361E-1,(96[&location="RJ",location.rate=0.06266787812760495]:4.269765334136E-1,99[&location="RJ",location.rate=0.06266787812760495]:4.624956590964E-1)[&location="RJ",location.rate=0.06266787812760495]:5.570575223691E-2)[&location="RJ",location.rate=0.06266787812760495]:1.611640683401E-1)[&location="RJ",location.rate=0.06266787812760495]:5.253751113209E-3,16[&location="RJ",location.rate=0.06266787812760495]:2.61983893286E0)[&location="RJ",location.rate=0.06266787812760495]:1.372666450283E-2)[&location="RJ",location.rate=0.06266787812760495]:4.023447432886E-2,(((2[&location="RJ",location.rate=0.06266787812760495]:2.615101754315E-1,31[&location="RJ",location.rate=0.06266787812760495]:4.889074357056E-1)[&location="RJ",location.rate=0.06266787812760495]:4.692214097145E-1,((22[&location="RJ",location.rate=0.06266787812760495]:4.801020300818E-1,27[&location="RJ",location.rate=0.06266787812760495]:4.965403862461E-1)[&location="RJ",location.rate=0.06266787812760495]:3.552635343665E-1,(26[&location="RJ",location.rate=0.06266787812760495]:7.98176713107E-1,(7[&location="RJ",location.rate=0.06266787812760495]:2.192405307484E-1,8[&location="RJ",location.rate=0.06266787812760495]:2.192405307484E-1)[&location="RJ",location.rate=0.06266787812760495]:4.720868672901E-1)[&location="RJ",location.rate=0.06266787812760495]:4.814775545086E-2)[&location="RJ",location.rate=0.06266787812760495]:6.796876042377E-2)[&location="RJ",location.rate=0.06266787812760495]:1.793993819717E0,((146[&location="RJ",location.rate=0.06266787812760495]:4.298426241933E-1,97[&location="RJ",location.rate=0.06266787812760495]:2.385857935922E-1)[&location="RJ",location.rate=0.06266787812760495]:2.289855329869E-1,((101[&location="RJ",location.rate=0.06266787812760495]:5.857487148496E-1,(((((((20[&location="RJ",location.rate=0.06266787812760495]:4.126951068223E-1,25[&location="RJ",location.rate=0.06266787812760495]:4.318731890141E-1)[&location="RJ",location.rate=0.06266787812760495]:1.852697094521E-1,23[&location="RJ",location.rate=0.06266787812760495]:6.061839943566E-1)[&location="RJ",location.rate=0.06266787812760495]:1.875603713798E-1,(140[&location="RJ",location.rate=0.06266787812760495]:4.929728658078E-1,11[&location="RJ",location.rate=0.06266787812760495]:5.121509479996E-1)[&location="RJ",location.rate=0.06266787812760495]:1.966619108876E-1)[&location="RJ",location.rate=0.06266787812760495]:2.873055709889E-1,((1[&location="RJ",location.rate=0.06266787812760495]:4.666477044968E-2,(21[&location="RJ",location.rate=0.06266787812760495]:5.975995363083E-1,28[&location="RJ",location.rate=0.06266787812760495]:6.222570705547E-1)[&location="RJ",location.rate=0.06266787812760495]:2.107090697579E-1)[&location="RJ",location.rate=0.06266787812760495]:6.625386301311E-2,24[&location="RJ",location.rate=0.06266787812760495]:8.93740551271E-1)[&location="RJ",location.rate=0.06266787812760495]:1.982682895639E-1)[&location="RJ",location.rate=0.06266787812760495]:1.329748430942E-1,102[&location="RJ",location.rate=0.06266787812760495]:6.333984831275E-2)[&location="RJ",location.rate=0.06266787812760495]:6.723303008211E-2,(((141[&location="RJ",location.rate=0.06266787812760495]:2.499879582742E-1,(145[&location="RJ",location.rate=0.06266787812760495]:1.751763493304E-1,144[&location="RJ",location.rate=0.06266787812760495]:1.696968972754E-1)[&location="RJ",location.rate=0.06266787812760495]:7.755133497141E-2)[&location="RJ",location.rate=0.06266787812760495]:1.84255256531E-1,142[&location="RJ",location.rate=0.06266787812760495]:4.369829408328E-1)[&location="RJ",location.rate=0.06266787812760495]:8.958530285674E-1,(((((148[&location="RJ",location.rate=0.06266787812760495]:1.296693296442E-1,143[&location="RJ",location.rate=0.06266787812760495]:1.269296036169E-1)[&location="RJ",location.rate=0.06266787812760495]:6.165796111711E-1,(111[&location="RJ",location.rate=0.06266787812760495]:3.495568083318E-1,((104[&location="RJ",location.rate=0.06266787812760495]:1.748402882439E-2,106[&location="RJ",location.rate=0.06266787812760495]:1.748402882439E-2)[&location="RJ",location.rate=0.06266787812760495]:2.638593486341E-1,139[&location="RJ",location.rate=0.06266787812760495]:4.731241993762E-1)[&location="RJ",location.rate=0.06266787812760495]:5.177507470898E-2)[&location="RJ",location.rate=0.06266787812760495]:4.350482968669E-1)[&location="RJ",location.rate=0.06266787812760495]:5.368158247644E-2,((13[&location="RJ",location.rate=0.06266787812760495]:4.166830343925E-1,19[&location="RJ",location.rate=0.06266787812760495]:4.550391987762E-1)[&location="RJ",location.rate=0.06266787812760495]:1.834754728447E-1,115[&location="RJ",location.rate=0.06266787812760495]:5.179667264154E-1)[&location="RJ",location.rate=0.06266787812760495]:2.436076324926E-1)[&location="RJ",location.rate=0.06266787812760495]:1.552602253192E-1,((107[&location="RJ",location.rate=0.06266787812760495]:1.181521835172E-1,108[&location="RJ",location.rate=0.06266787812760495]:1.154124574898E-1)[&location="RJ",location.rate=0.06266787812760495]:5.174240691198E-1,((112[&location="RJ",location.rate=0.06266787812760495]:3.835947766987E-1,(114[&location="RJ",location.rate=0.06266787812760495]:2.638392658638E-1,109[&location="RJ",location.rate=0.06266787812760495]:3.432913206583E-1)[&location="RJ",location.rate=0.06266787812760495]:3.756373001299E-2)[&location="RJ",location.rate=0.06266787812760495]:1.298211044183E-1,116[&location="RJ",location.rate=0.06266787812760495]:4.312241002951E-1)[&location="RJ",location.rate=0.06266787812760495]:1.440781797391E-1)[&location="RJ",location.rate=0.06266787812760495]:3.415323041931E-1)[&location="RJ",location.rate=0.06266787812760495]:3.225974609891E-2,(((14[&location="RJ",location.rate=0.06266787812760495]:4.46671257057E-1,17[&location="RJ",location.rate=0.06266787812760495]:4.850274214407E-1)[&location="RJ",location.rate=0.06266787812760495]:2.114799788351E-1,((9[&location="RJ",location.rate=0.06266787812760495]:3.4111717887E-1,113[&location="RJ",location.rate=0.06266787812760495]:3.49336356952E-1)[&location="RJ",location.rate=0.06266787812760495]:1.333452413194E-1,((4[&location="RJ",location.rate=0.06266787812760495]:1.915940244513E-2,30[&location="RJ",location.rate=0.06266787812760495]:1.917621421711E-1)[&location="RJ",location.rate=0.06266787812760495]:3.70833196986E-1,117[&location="RJ",location.rate=0.06266787812760495]:4.502665720339E-1)[&location="RJ",location.rate=0.06266787812760495]:3.515475226513E-2)[&location="RJ",location.rate=0.06266787812760495]:1.754696376207E-1)[&location="RJ",location.rate=0.06266787812760495]:3.618106839559E-2,(110[&location="RJ",location.rate=0.06266787812760495]:3.311200726164E-1,105[&location="RJ",location.rate=0.06266787812760495]:3.092022643973E-1)[&location="RJ",location.rate=0.06266787812760495]:3.577327796166E-1)[&location="RJ",location.rate=0.06266787812760495]:3.369538068604E-1)[&location="RJ",location.rate=0.06266787812760495]:1.289471185259E-1)[&location="RJ",location.rate=0.06266787812760495]:4.431225146046E-2)[&location="RJ",location.rate=0.06266787812760495]:2.189783605888E-1,((6[&location="RJ",location.rate=0.06266787812760495]:4.895033244165E-1,((10[&location="RJ",location.rate=0.06266787812760495]:3.04266909323E-1,15[&location="RJ",location.rate=0.06266787812760495]:3.426230737064E-1)[&location="RJ",location.rate=0.06266787812760495]:1.512550553436E-1,18[&location="RJ",location.rate=0.06266787812760495]:5.020973071323E-1)[&location="RJ",location.rate=0.06266787812760495]:5.041971591426E-2)[&location="RJ",location.rate=0.06266787812760495]:2.872606369866E-1,(((89[&location="Northeast",location.rate=0.06266787812760495]:2.458720811225E-2,88[&location="Northeast",location.rate=0.06266787812760495]:1.088857797523E-2)[&location="Northeast",location.rate=0.06266787812760495]:2.391744623722E-1,((87[&location="Northeast",location.rate=0.06266787812760495]:1.442735155534E-1,(92[&location="Northeast",location.rate=0.06266787812760495]:1.329668570237E-1,(90[&location="Northeast",location.rate=0.06266787812760495]:8.783621914119E-2,91[&location="Northeast",location.rate=0.06266787812760495]:8.783621914119E-2)[&location="Northeast",location.rate=0.06266787812760495]:4.51306378825E-2)[&location="Northeast",location.rate=0.06266787812760495]:2.500528866677E-2)[&location="Northeast",location.rate=0.06266787812760495]:7.81192052197E-2,((83[&location="Northeast",location.rate=0.06266787812760495]:5.380385594275E-2,86[&location="Northeast",location.rate=0.06266787812760495]:5.380385594275E-2)[&location="Northeast",location.rate=0.06266787812760495]:1.372671724539E-1,((93[&location="Northeast",location.rate=0.06266787812760495]:4.078915970962E-2,84[&location="Northeast",location.rate=0.06266787812760495]:2.70905295726E-2)[&location="Northeast",location.rate=0.06266787812760495]:5.833116998664E-2,85[&location="Northeast",location.rate=0.06266787812760495]:8.542169955924E-2)[&location="Northeast",location.rate=0.06266787812760495]:1.056493288374E-1)[&location="Northeast",location.rate=0.06266787812760495]:3.132169237648E-2)[&location="Northeast",location.rate=0.06266787812760495]:2.767031957426E-2)[&location="Northeast",location.rate=0.06266787812760495]:5.544764282046E-1,3[&location="RJ",location.rate=0.06266787812760495]:2.648134411549E-1)[&location="RJ",location.rate=0.06266787812760495]:4.598957257277E-1)[&location="RJ",location.rate=0.06266787812760495]:6.221023460737E-1)[&location="RJ",location.rate=0.06266787812760495]:2.416769279209E-1)[&location="RJ",location.rate=0.06266787812760495]:8.836270938231E-1,(147[&location="RJ",location.rate=0.06266787812760495]:3.952841978891E-1,39[&location="RJ",location.rate=0.06266787812760495]:3.379071487088E-1)[&location="RJ",location.rate=0.06266787812760495]:1.583045009702E-1)[&location="RJ",location.rate=0.06266787812760495]:4.239792826627E-2)[&location="RJ",location.rate=0.06266787812760495]:2.93900240886E-2)[&location="RJ",location.rate=0.06266787812760495]:2.030754354102E-2)[&location="RJ",location.rate=0.06266787812760495]:2.075563631235E-2,38[&location="Northeast",location.rate=0.06266787812760495]:5.407567709581E-1)[&location="Northeast",location.rate=0.06266787812760495]:2.370057317796E-1,(((((128[&location="North",location.rate=0.06266787812760495]:1.135225439449E0,(((60[&location="Centre-West",location.rate=0.06266787812760495]:1.548471776675E-1,62[&location="Centre-West",location.rate=0.06266787812760495]:3.466279995852E-1)[&location="Centre-West",location.rate=0.06266787812760495]:7.627741752976E-2,(65[&location="Centre-West",location.rate=0.06266787812760495]:1.832991421072E-1,64[&location="Centre-West",location.rate=0.06266787812760495]:3.339840736139E-1)[&location="Centre-West",location.rate=0.06266787812760495]:4.782545309004E-2)[&location="Centre-West",location.rate=0.06266787812760495]:4.119817735538E-1,(61[&location="Centre-West",location.rate=0.06266787812760495]:1.060435382746E-1,63[&location="Centre-West",location.rate=0.06266787812760495]:6.494764786356E-2)[&location="Centre-West",location.rate=0.06266787812760495]:7.288436523942E-1)[&location="Centre-West",location.rate=0.06266787812760495]:4.400642761774E-1)[&location="Northeast",location.rate=0.06266787812760495]:1.390206768202E-2,(118[&location="Northeast",location.rate=0.06266787812760495]:8.061044922299E-1,(69[&location="North",location.rate=0.06266787812760495]:6.862458523642E-1,(131[&location="North",location.rate=0.06266787812760495]:3.256193131457E-1,((132[&location="North",location.rate=0.06266787812760495]:2.054703558156E-1,130[&location="North",location.rate=0.06266787812760495]:2.027306297882E-1)[&location="North",location.rate=0.06266787812760495]:2.57940844757E-2,129[&location="North",location.rate=0.06266787812760495]:2.285247142639E-1)[&location="North",location.rate=0.06266787812760495]:9.435487285441E-2)[&location="North",location.rate=0.06266787812760495]:2.154210597663E-1)[&location="North",location.rate=0.06266787812760495]:1.308175439754E-1)[&location="North",location.rate=0.06266787812760495]:4.827490422983E-1)[&location="Northeast",location.rate=0.06266787812760495]:4.456543123975E-1,((((46[&location="Northeast",location.rate=0.06266787812760495]:3.73798996471E-1,43[&location="Northeast",location.rate=0.06266787812760495]:3.73798996471E-1)[&location="Northeast",location.rate=0.06266787812760495]:1.409748386544E-1,(41[&location="Northeast",location.rate=0.06266787812760495]:2.994126222179E-1,(42[&location="Northeast",location.rate=0.06266787812760495]:1.858446337349E-1,48[&location="Northeast",location.rate=0.06266787812760495]:2.240959998551E-1)[&location="Northeast",location.rate=0.06266787812760495]:1.190324693573E-1)[&location="Northeast",location.rate=0.06266787812760495]:1.607164041644E-1)[&location="Northeast",location.rate=0.06266787812760495]:1.118268124805E-1,((51[&location="Northeast",location.rate=0.06266787812760495]:5.680325192124E-1,(50[&location="Northeast",location.rate=0.06266787812760495]:4.65777458337E-1,49[&location="Northeast",location.rate=0.06266787812760495]:4.65777458337E-1)[&location="Northeast",location.rate=0.06266787812760495]:9.679058000118E-2)[&location="Northeast",location.rate=0.06266787812760495]:1.100735792466E-2,(47[&location="Northeast",location.rate=0.06266787812760495]:4.865907847488E-1,44[&location="Northeast",location.rate=0.06266787812760495]:4.811263038745E-1)[&location="Northeast",location.rate=0.06266787812760495]:1.197714967598E-1)[&location="Northeast",location.rate=0.06266787812760495]:2.023836609729E-2)[&location="Northeast",location.rate=0.06266787812760495]:3.169381444805E-2,45[&location="Northeast",location.rate=0.06266787812760495]:6.500977407425E-1)[&location="Northeast",location.rate=0.06266787812760495]:1.712878664946E-1)[&location="Northeast",location.rate=0.06266787812760495]:3.34654346085E-2,(36[&location="Northeast",location.rate=0.06266787812760495]:3.538728041158E-2,(127[&location="Centre-West",location.rate=0.06266787812760495]:2.179896241758E0,121[&location="Northeast",location.rate=0.06266787812760495]:1.738800351347E0)[&location="Northeast",location.rate=0.06266787812760495]:3.760389838594E-1)[&location="Northeast",location.rate=0.06266787812760495]:1.106681929035E-1)[&location="Northeast",location.rate=0.06266787812760495]:4.456535454207E-3,35[&location="Northeast",location.rate=0.06266787812760495]:1.039366663035E-1)[&location="Northeast",location.rate=0.06266787812760495]:7.146038991876E-2)[&location="Northeast",location.rate=0.06266787812760495]:4.43892407743E-1)[&location="Northeast",location.rate=0.06266787812760495]:6.541875175785E-2)[&location="Northeast",location.rate=0.06266787812760495]:2.079479527388E-1,(32[&location="Northeast",location.rate=0.06266787812760495]:2.42449766826E-3,34[&location="Northeast",location.rate=0.06266787812760495]:2.434230588735E-2)[&location="Northeast",location.rate=0.06266787812760495]:5.300163944464E-3)[&location="Northeast",location.rate=0.06266787812760495]:1.338624352668E-1)[&location="Northeast"];
tree STATE_2732000 [&joint=-72.0129362571601,lnP=-72.0129362571601] = [&R] ((32[&location="Northeast",location.rate=0.09463855850765762]:6.071343803083E-2,((((59[&location="Northeast",location.rate=0.09463855850765762]:5.57090161916E-1,((55[&location="Northeast",location.rate=0.09463855850765762]:2.890840952786E-1,56[&location="Northeast",location.rate=0.09463855850765762]:2.890840952786E-1)[&location="Northeast",location.rate=0.09463855850765762]:1.710416128422E-2,(57[&location="Northeast",location.rate=0.09463855850765762]:2.991324882259E-1,((54[&location="Northeast",location.rate=0.09463855850765762]:2.914470311226E-2,37[&location="Northeast",location.rate=0.09463855850765762]:1.056474353527E-1)[&location="Northeast",location.rate=0.09463855850765762]:2.161389916024E-1,58[&location="Northeast",location.rate=0.09463855850765762]:3.02660743895E-1)[&location="Northeast",location.rate=0.09463855850765762]:1.28651869538E-2)[&location="Northeast",location.rate=0.09463855850765762]:1.798473008572E-2)[&location="Northeast",location.rate=0.09463855850765762]:2.427051840416E-1)[&location="Northeast",location.rate=0.09463855850765762]:1.355986462877E-1,68[&location="North",location.rate=0.09463855850765762]:6.435084803348E-1)[&location="Northeast",location.rate=0.09463855850765762]:3.330961991998E-1,(((((103[&location="RJ",location.rate=0.09463855850765762]:8.09875606868E-1,((12[&location="RJ",location.rate=0.09463855850765762]:1.645128515308E-1,5[&location="RJ",location.rate=0.09463855850765762]:1.261566871473E-1)[&location="RJ",location.rate=0.09463855850765762]:3.937476870556E-1,29[&location="RJ",location.rate=0.09463855850765762]:6.651098536549E-1)[&location="RJ",location.rate=0.09463855850765762]:3.776424655419E-1)[&location="RJ",location.rate=0.09463855850765762]:1.541873825361E0,52[&location="Northeast",location.rate=0.09463855850765762]:6.874556976682E-1)[&location="Northeast",location.rate=0.09463855850765762]:2.3954285748E-1,(((77[&location="North",location.rate=0.09463855850765762]:7.933810893581E-1,(((71[&location="North",location.rate=0.09463855850765762]:2.719658986046E-1,73[&location="North",location.rate=0.09463855850765762]:3.404590492895E-1)[&location="North",location.rate=0.09463855850765762]:2.04011505308E-2,((82[&location="North",location.rate=0.09463855850765762]:1.988880286066E-1,(78[&location="North",location.rate=0.09463855850765762]:2.535848099085E-2,72[&location="North",location.rate=0.09463855850765762]:3.440672771539E-3)[&location="North",location.rate=0.09463855850765762]:1.653103695337E-1)[&location="North",location.rate=0.09463855850765762]:2.649218415395E-2,79[&location="North",location.rate=0.09463855850765762]:2.171610346785E-1)[&location="North",location.rate=0.09463855850765762]:1.02603274731E-1)[&location="North",location.rate=0.09463855850765762]:1.973556951941E-1,(81[&location="North",location.rate=0.09463855850765762]:1.701852218047E-1,80[&location="North",location.rate=0.09463855850765762]:1.701852218047E-1)[&location="North",location.rate=0.09463855850765762]:3.387156047166E-1)[&location="North",location.rate=0.09463855850765762]:2.406446463984E-1)[&location="North",location.rate=0.09463855850765762]:1.390653850465E-1,(75[&location="North",location.rate=0.09463855850765762]:8.208889764272E-1,(76[&location="North",location.rate=0.09463855850765762]:4.864173922356E-1,(70[&location="North",location.rate=0.09463855850765762]:4.441854890748E-1,74[&location="North",location.rate=0.09463855850765762]:4.825416534583E-1)[&location="North",location.rate=0.09463855850765762]:3.875738777245E-3)[&location="North",location.rate=0.09463855850765762]:3.344715841916E-1)[&location="North",location.rate=0.09463855850765762]:1.170369500321E-1)[&location="North",location.rate=0.09463855850765762]:5.836684089242E-1,((134[&location="Northeast",location.rate=0.09463855850765762]:3.401323498546E-1,137[&location="Northeast",location.rate=0.09463855850765762]:4.113652265668E-1)[&location="Northeast",location.rate=0.09463855850765762]:4.129314792523E-1,133[&location="Northeast",location.rate=0.09463855850765762]:7.83200815408E-1)[&location="Northeast",location.rate=0.09463855850765762]:7.740099583316E-1)[&location="Northeast",location.rate=0.09463855850765762]:1.436705570654E-1)[&location="Northeast",location.rate=0.09463855850765762]:3.497811842894E-3,53[&location="Northeast",location.rate=0.09463855850765762]:9.222996456797E-1)[&location="Northeast",location.rate=0.09463855850765762]:1.860656480539E-1,125[&location="Northeast",location.rate=0.09463855850765762]:8.979827800724E-1)[&location="Northeast",location.rate=0.09463855850765762]:2.452885661289E-1)[&location="Northeast",location.rate=0.09463855850765762]:4.629516095554E-1,((((123[&location="Northeast",location.rate=0.09463855850765762]:3.929805046777E-1,(122[&location="Northeast",location.rate=0.09463855850765762]:1.988667203579E-1,124[&location="Northeast",location.rate=0.09463855850765762]:1.961344799207E-1)[&location="Northeast",location.rate=0.09463855850765762]:1.941137843199E-1)[&location="Northeast",location.rate=0.09463855850765762]:4.604320749785E-1,67[&location="North",location.rate=0.09463855850765762]:3.521400293156E-1)[&location="Northeast",location.rate=0.09463855850765762]:1.193052637801E-1,((((135[&location="Northeast",location.rate=0.09463855850765762]:1.100271517702E0,(138[&location="Northeast",location.rate=0.09463855850765762]:4.839536184753E-1,136[&location="Northeast",location.rate=0.09463855850765762]:3.524467691601E-1)[&location="Northeast",location.rate=0.09463855850765762]:8.163178992265E-1)[&location="Northeast",location.rate=0.09463855850765762]:6.659682652908E-1,120[&location="Northeast",location.rate=0.09463855850765762]:2.018294577513E0)[&location="Northeast",location.rate=0.09463855850765762]:8.772268602034E-2,(126[&location="Northeast",location.rate=0.09463855850765762]:1.193291004752E0,119[&location="Northeast",location.rate=0.09463855850765762]:1.978993527396E0)[&location="Northeast",location.rate=0.09463855850765762]:2.229141470966E-1)[&location="Northeast",location.rate=0.09463855850765762]:1.780810606719E-1,66[&location="North",location.rate=0.09463855850765762]:3.471120228354E-1)[&location="Northeast",location.rate=0.09463855850765762]:1.243332702603E-1)[&location="Northeast",location.rate=0.09463855850765762]:2.522445861796E-1,((((((98[&location="RJ",location.rate=0.09463855850765762]:5.849162532627E-1,(96[&location="RJ",location.rate=0.09463855850765762]:3.816495151184E-1,99[&location="RJ",location.rate=0.09463855850765762]:4.171686408013E-1)[&location="RJ",location.rate=0.09463855850765762]:1.896055359586E-1)[&location="RJ",location.rate=0.09463855850765762]:1.584515249005E-1,(95[&location="RJ",location.rate=0.09463855850765762]:6.548924660273E-1,(94[&location="RJ",location.rate=0.09463855850765762]:4.110369768392E-1,100[&location="RJ",location.rate=0.09463855850765762]:4.110369768392E-1)[&location="RJ",location.rate=0.09463855850765762]:1.591560356361E-1)[&location="RJ",location.rate=0.09463855850765762]:9.940427388457E-2)[&location="RJ",location.rate=0.09463855850765762]:1.09553989857E-1,(((((26[&location="RJ",location.rate=0.09463855850765762]:6.326905692923E-1,(7[&location="RJ",location.rate=0.09463855850765762]:2.692822153708E-1,8[&location="RJ",location.rate=0.09463855850765762]:2.692822153708E-1)[&location="RJ",location.rate=0.09463855850765762]:2.56559038853E-1)[&location="RJ",location.rate=0.09463855850765762]:3.756204898678E-2,(22[&location="RJ",location.rate=0.09463855850765762]:2.142635106581E-1,27[&location="RJ",location.rate=0.09463855850765762]:2.307018668225E-1)[&location="RJ",location.rate=0.09463855850765762]:4.450302035113E-1)[&location="RJ",location.rate=0.09463855850765762]:1.582004536563E-2,31[&location="RJ",location.rate=0.09463855850765762]:7.299082800831E-1)[&location="RJ",location.rate=0.09463855850765762]:3.379665652522E-1,2[&location="RJ",location.rate=0.09463855850765762]:8.404775850612E-1)[&location="RJ",location.rate=0.09463855850765762]:1.783763203608E0,((147[&location="RJ",location.rate=0.09463855850765762]:6.359394159341E-1,39[&location="RJ",location.rate=0.09463855850765762]:5.785623667537E-1)[&location="RJ",location.rate=0.09463855850765762]:3.55796554751E-2,(((((((102[&location="RJ",location.rate=0.09463855850765762]:2.271628027232E-1,((24[&location="RJ",location.rate=0.09463855850765762]:8.41731382732E-1,(1[&location="RJ",location.rate=0.09463855850765762]:2.666243439865E-2,(28[&location="RJ",location.rate=0.09463855850765762]:6.437363636935E-1,21[&location="RJ",location.rate=0.09463855850765762]:6.19078829447E-1)[&location="RJ",location.rate=0.09463855850765762]:1.692274405681E-1)[&location="RJ",location.rate=0.09463855850765762]:3.424703052509E-2)[&location="RJ",location.rate=0.09463855850765762]:5.343910947485E-1,(((25[&location="RJ",location.rate=0.09463855850765762]:4.756420574314E-1,20[&location="RJ",location.rate=0.09463855850765762]:4.564639752397E-1)[&location="RJ",location.rate=0.09463855850765762]:1.646790094789E-1,23[&location="RJ",location.rate=0.09463855850765762]:6.293621628006E-1)[&location="RJ",location.rate=0.09463855850765762]:2.91007462303E-1,(11[&location="RJ",location.rate=0.09463855850765762]:7.826617858555E-1,140[&location="RJ",location.rate=0.09463855850765762]:7.634837036638E-1)[&location="RJ",location.rate=0.09463855850765762]:5.277633239887E-2)[&location="RJ",location.rate=0.09463855850765762]:4.447939482671E-1)[&location="RJ",location.rate=0.09463855850765762]:1.268416085915E-2)[&location="RJ",location.rate=0.09463855850765762]:7.186794219225E-2,(((((112[&location="RJ",location.rate=0.09463855850765762]:5.731049951432E-1,113[&location="RJ",location.rate=0.09463855850765762]:5.731049951432E-1)[&location="RJ",location.rate=0.09463855850765762]:5.732514467924E-3,(117[&location="RJ",location.rate=0.09463855850765762]:5.591057162859E-1,((4[&location="RJ",location.rate=0.09463855850765762]:1.927889275289E-1,30[&location="RJ",location.rate=0.09463855850765762]:3.65391667255E-1)[&location="RJ",location.rate=0.09463855850765762]:2.660820355292E-1,9[&location="RJ",location.rate=0.09463855850765762]:5.081860315513E-1)[&location="RJ",location.rate=0.09463855850765762]:3.996078062497E-2)[&location="RJ",location.rate=0.09463855850765762]:2.247151935281E-2)[&location="RJ",location.rate=0.09463855850765762]:2.511774568334E-1,((14[&location="RJ",location.rate=0.09463855850765762]:4.054126779893E-1,17[&location="RJ",location.rate=0.09463855850765762]:4.43768842373E-1)[&location="RJ",location.rate=0.09463855850765762]:3.191142852305E-1,(105[&location="RJ",location.rate=0.09463855850765762]:5.36830610147E-1,110[&location="RJ",location.rate=0.09463855850765762]:5.587484183661E-1)[&location="RJ",location.rate=0.09463855850765762]:1.602990927989E-1)[&location="RJ",location.rate=0.09463855850765762]:1.054880032248E-1)[&location="RJ",location.rate=0.09463855850765762]:1.682049305927E-1,((116[&location="RJ",location.rate=0.09463855850765762]:6.789872057275E-1,((19[&location="RJ",location.rate=0.09463855850765762]:5.857381824551E-1,13[&location="RJ",location.rate=0.09463855850765762]:5.473820180714E-1)[&location="RJ",location.rate=0.09463855850765762]:5.971427961812E-2,(115[&location="RJ",location.rate=0.09463855850765762]:5.145304614299E-1,(108[&location="RJ",location.rate=0.09463855850765762]:5.17036325631E-1,((107[&location="RJ",location.rate=0.09463855850765762]:2.217040754874E-1,114[&location="RJ",location.rate=0.09463855850765762]:1.614301028847E-1)[&location="RJ",location.rate=0.09463855850765762]:2.109461056139E-1,109[&location="RJ",location.rate=0.09463855850765762]:4.518282632931E-1)[&location="RJ",location.rate=0.09463855850765762]:8.712587055702E-2)[&location="RJ",location.rate=0.09463855850765762]:5.502838237431E-2)[&location="RJ",location.rate=0.09463855850765762]:1.037405543777E-2)[&location="RJ",location.rate=0.09463855850765762]:1.540826888598E-1)[&location="RJ",location.rate=0.09463855850765762]:4.875172025842E-2,((148[&location="RJ",location.rate=0.09463855850765762]:1.259697030427E-1,143[&location="RJ",location.rate=0.09463855850765762]:1.232299770153E-1)[&location="RJ",location.rate=0.09463855850765762]:6.091043260151E-1,((104[&location="RJ",location.rate=0.09463855850765762]:1.779828466199E-1,106[&location="RJ",location.rate=0.09463855850765762]:1.779828466199E-1)[&location="RJ",location.rate=0.09463855850765762]:3.757998830541E-1,(139[&location="RJ",location.rate=0.09463855850765762]:4.534557261991E-1,111[&location="RJ",location.rate=0.09463855850765762]:2.781132604458E-1)[&location="RJ",location.rate=0.09463855850765762]:2.921078253926E-1)[&location="RJ",location.rate=0.09463855850765762]:2.032091076029E-1)[&location="RJ",location.rate=0.09463855850765762]:3.102106131183E-2)[&location="RJ",location.rate=0.09463855850765762]:1.882891902294E-1)[&location="RJ",location.rate=0.09463855850765762]:2.995076518142E-1,(((144[&location="RJ",location.rate=0.09463855850765762]:3.007187155429E-1,145[&location="RJ",location.rate=0.09463855850765762]:3.061981675979E-1)[&location="RJ",location.rate=0.09463855850765762]:1.60870520962E-1,141[&location="RJ",location.rate=0.09463855850765762]:4.643289625323E-1)[&location="RJ",location.rate=0.09463855850765762]:2.507873065807E-1,142[&location="RJ",location.rate=0.09463855850765762]:7.178559951406E-1)[&location="RJ",location.rate=0.09463855850765762]:7.52474293437E-1)[&location="RJ",location.rate=0.09463855850765762]:7.527579880364E-2)[&location="RJ",location.rate=0.09463855850765762]:2.129931630362E-1,(((((89[&location="Northeast",location.rate=0.09463855850765762]:8.59338207916E-2,88[&location="Northeast",location.rate=0.09463855850765762]:7.223519065459E-2)[&location="Northeast",location.rate=0.09463855850765762]:8.09605126782E-2,(87[&location="Northeast",location.rate=0.09463855850765762]:1.215768111875E-1,85[&location="Northeast",location.rate=0.09463855850765762]:1.215768111875E-1)[&location="Northeast",location.rate=0.09463855850765762]:3.161889214526E-2)[&location="Northeast",location.rate=0.09463855850765762]:8.638554540075E-2,(((93[&location="Northeast",location.rate=0.09463855850765762]:8.757422377818E-2,84[&location="Northeast",location.rate=0.09463855850765762]:7.387559364117E-2)[&location="Northeast",location.rate=0.09463855850765762]:2.370778140418E-2,(86[&location="Northeast",location.rate=0.09463855850765762]:7.203412625537E-2,83[&location="Northeast",location.rate=0.09463855850765762]:7.203412625537E-2)[&location="Northeast",location.rate=0.09463855850765762]:2.554924878998E-2)[&location="Northeast",location.rate=0.09463855850765762]:1.04954832547E-2,(92[&location="Northeast",location.rate=0.09463855850765762]:1.036843112653E-1,(91[&location="Northeast",location.rate=0.09463855850765762]:9.116093723947E-2,90[&location="Northeast",location.rate=0.09463855850765762]:9.116093723947E-2)[&location="Northeast",location.rate=0.09463855850765762]:1.252337402582E-2)[&location="Northeast",location.rate=0.09463855850765762]:1.809317717178E-2)[&location="Northeast",location.rate=0.09463855850765762]:1.315023904335E-1)[&location="Northeast",location.rate=0.09463855850765762]:8.869753854766E-1,((18[&location="RJ",location.rate=0.09463855850765762]:5.115113428768E-1,6[&location="RJ",location.rate=0.09463855850765762]:4.484976442467E-1)[&location="RJ",location.rate=0.09463855850765762]:1.034271338421E-1,(15[&location="RJ",location.rate=0.09463855850765762]:4.423774340323E-1,10[&location="RJ",location.rate=0.09463855850765762]:4.040212696489E-1)[&location="RJ",location.rate=0.09463855850765762]:1.643418646043E-1)[&location="RJ",location.rate=0.09463855850765762]:8.696062324473E-2)[&location="RJ",location.rate=0.09463855850765762]:7.857328844426E-2,3[&location="RJ",location.rate=0.09463855850765762]:6.654038952573E-1)[&location="RJ",location.rate=0.09463855850765762]:8.438802866671E-1)[&location="RJ",location.rate=0.09463855850765762]:2.87349989331E-1,101[&location="RJ",location.rate=0.09463855850765762]:7.938944452278E-1)[&location="RJ",location.rate=0.09463855850765762]:4.784278330692E-1,16[&location="RJ",location.rate=0.09463855850765762]:2.38465104542E0)[&location="RJ",location.rate=0.09463855850765762]:3.080549506632E-1,97[&location="RJ",location.rate=0.09463855850765762]:5.361748186003E-1)[&location="RJ",location.rate=0.09463855850765762]:3.846788117067E-3,146[&location="RJ",location.rate=0.09463855850765762]:7.312784373184E-1)[&location="RJ",location.rate=0.09463855850765762]:3.082164145331E-3)[&location="RJ",location.rate=0.09463855850765762]:5.337296361124E-2)[&location="RJ",location.rate=0.09463855850765762]:5.699148163377E-2)[&location="RJ",location.rate=0.09463855850765762]:9.361042092559E-2,40[&location="RJ",location.rate=0.09463855850765762]:8.181168883995E-1)[&location="RJ",location.rate=0.09463855850765762]:1.813106976438E-1,38[&location="Northeast",location.rate=0.09463855850765762]:9.311215751142E-1)[&location="Northeast",location.rate=0.09463855850765762]:3.298196504233E-1,((35[&location="Northeast",location.rate=0.09463855850765762]:2.955866592037E-1,121[&location="Northeast",location.rate=0.09463855850765762]:2.421614056464E0)[&location="Northeast",location.rate=0.09463855850765762]:6.101733933447E-2,((36[&location="Northeast",location.rate=0.09463855850765762]:3.745730389701E-1,(((128[&location="North",location.rate=0.09463855850765762]:1.334759202907E0,(((130[&location="North",location.rate=0.09463855850765762]:3.068227070064E-1,(132[&location="North",location.rate=0.09463855850765762]:2.051163714741E-1,129[&location="North",location.rate=0.09463855850765762]:2.023766454468E-1)[&location="North",location.rate=0.09463855850765762]:1.044460615596E-1)[&location="North",location.rate=0.09463855850765762]:4.507688639618E-2,131[&location="North",location.rate=0.09463855850765762]:3.546393194299E-1)[&location="North",location.rate=0.09463855850765762]:3.412187350594E-1,(118[&location="Northeast",location.rate=0.09463855850765762]:7.158004656484E-1,69[&location="North",location.rate=0.09463855850765762]:7.26759369758E-1)[&location="North",location.rate=0.09463855850765762]:1.143041641836E-1)[&location="North",location.rate=0.09463855850765762]:6.443806004729E-1)[&location="North",location.rate=0.09463855850765762]:7.631433364464E-2,((65[&location="Centre-West",location.rate=0.09463855850765762]:4.173875710577E-1,(62[&location="Centre-West",location.rate=0.09463855850765762]:3.813645916436E-1,(60[&location="Centre-West",location.rate=0.09463855850765762]:1.17258622864E-2,64[&location="Centre-West",location.rate=0.09463855850765762]:1.624107937931E-1)[&location="Centre-West",location.rate=0.09463855850765762]:1.778579074395E-1)[&location="Centre-West",location.rate=0.09463855850765762]:2.278038013318E-1)[&location="Centre-West",location.rate=0.09463855850765762]:1.646397337206E-1,(63[&location="Centre-West",location.rate=0.09463855850765762]:2.171780485753E-1,61[&location="Centre-West",location.rate=0.09463855850765762]:2.582739389863E-1)[&location="Centre-West",location.rate=0.09463855850765762]:5.155341877098E-1)[&location="Centre-West",location.rate=0.09463855850765762]:7.769914372533E-1)[&location="North",location.rate=0.09463855850765762]:3.583138512598E-1,(45[&location="Northeast",location.rate=0.09463855850765762]:9.277199116006E-1,(((44[&location="Northeast",location.rate=0.09463855850765762]:4.361338518147E-1,47[&location="Northeast",location.rate=0.09463855850765762]:4.415983326889E-1)[&location="Northeast",location.rate=0.09463855850765762]:3.687809140127E-1,(51[&location="Northeast",location.rate=0.09463855850765762]:7.125062495964E-1,(49[&location="Northeast",location.rate=0.09463855850765762]:4.402475010066E-1,50[&location="Northeast",location.rate=0.09463855850765762]:4.402475010066E-1)[&location="Northeast",location.rate=0.09463855850765762]:2.667942677155E-1)[&location="Northeast",location.rate=0.09463855850765762]:7.055059273381E-2)[&location="Northeast",location.rate=0.09463855850765762]:7.1801680145E-2,((46[&location="Northeast",location.rate=0.09463855850765762]:6.755778553507E-1,43[&location="Northeast",location.rate=0.09463855850765762]:6.755778553507E-1)[&location="Northeast",location.rate=0.09463855850765762]:8.227001847587E-2,(41[&location="Northeast",location.rate=0.09463855850765762]:4.944463089912E-1,(42[&location="Northeast",location.rate=0.09463855850765762]:4.349502202614E-1,48[&location="Northeast",location.rate=0.09463855850765762]:4.732015863817E-1)[&location="Northeast",location.rate=0.09463855850765762]:6.4960569604E-2)[&location="Northeast",location.rate=0.09463855850765762]:2.087567560924E-1)[&location="Northeast",location.rate=0.09463855850765762]:1.243330530201E-1)[&location="Northeast",location.rate=0.09463855850765762]:5.373570606534E-2)[&location="Northeast",location.rate=0.09463855850765762]:6.827126391999E-2)[&location="Northeast",location.rate=0.09463855850765762]:8.737743198012E-2)[&location="Northeast",location.rate=0.09463855850765762]:1.388918467645E-2,127[&location="Centre-West",location.rate=0.09463855850765762]:2.909010168852E0)[&location="Northeast",location.rate=0.09463855850765762]:1.471711735734E-2)[&location="Northeast",location.rate=0.09463855850765762]:3.019717804838E-1)[&location="Northeast",location.rate=0.09463855850765762]:6.511410025328E-2)[&location="Northeast",location.rate=0.09463855850765762]:1.681457720425E-1)[&location="Northeast",location.rate=0.09463855850765762]:5.380929356228E-2)[&location="Northeast",location.rate=0.09463855850765762]:1.980694131356E-2,(34[&location="Northeast",location.rate=0.09463855850765762]:3.044489393859E-2,33[&location="Northeast",location.rate=0.09463855850765762]:1.400653777422E-2)[&location="Northeast",location.rate=0.09463855850765762]:7.199329362489E-2)[&location="Northeast"];
tree STATE_2734000 [&joint=-67.64284935000346,lnP=-67.64284935000346] = [&R] (33[&location="Northeast",location.rate=0.043739310088714733]:4.952929330649E-2,((34[&location="Northeast",location.rate=0.043739310088714733]:1.108134521768E-2,(((67[&location="North",location.rate=0.043739310088714733]:2.253761274827E-1,(122[&location="Northeast",location.rate=0.043739310088714733]:3.520983549787E-1,(123[&location="Northeast",location.rate=0.043739310088714733]:2.17535388837E-1,124[&location="Northeast",location.rate=0.043739310088714733]:2.148031483999E-1)[&location="Northeast",location.rate=0.043739310088714733]:1.345629661416E-1)[&location="Northeast",location.rate=0.043739310088714733]:3.745503228447E-1)[&location="Northeast",location.rate=0.043739310088714733]:1.119409987994E-1,(66[&location="North",location.rate=0.043739310088714733]:1.331653088258E-1,((120[&location="Northeast",location.rate=0.043739310088714733]:1.080547144208E0,126[&location="Northeast",location.rate=0.043739310088714733]:3.907350325227E-1)[&location="Northeast",location.rate=0.043739310088714733]:5.969388682309E-1,((135[&location="Northeast",location.rate=0.043739310088714733]:7.484936172464E-1,(138[&location="Northeast",location.rate=0.043739310088714733]:4.023668721132E-1,136[&location="Northeast",location.rate=0.043739310088714733]:2.70860022798E-1)[&location="Northeast",location.rate=0.043739310088714733]:5.461267451332E-1)[&location="Northeast",location.rate=0.043739310088714733]:5.386272238736E-1,119[&location="Northeast",location.rate=0.043739310088714733]:1.635066046599E0)[&location="Northeast",location.rate=0.043739310088714733]:1.383103767979E-1)[&location="Northeast",location.rate=0.043739310088714733]:3.926655977573E-1)[&location="Northeast",location.rate=0.043739310088714733]:2.041518174563E-1)[&location="Northeast",location.rate=0.043739310088714733]:4.699163744886E-1,((((57[&location="Northeast",location.rate=0.043739310088714733]:3.17285348499E-1,(54[&location="Northeast",location.rate=0.043739310088714733]:2.190489037189E-1,((59[&location="Northeast",location.rate=0.043739310088714733]:2.271371990497E-1,(37[&location="Northeast",location.rate=0.043739310088714733]:1.766889805397E-1,58[&location="Northeast",location.rate=0.043739310088714733]:1.575632974796E-1)[&location="Northeast",location.rate=0.043739310088714733]:8.869958463019E-2)[&location="Northeast",location.rate=0.043739310088714733]:7.00159859279E-3,(55[&location="Northeast",location.rate=0.043739310088714733]:1.762885310114E-1,56[&location="Northeast",location.rate=0.043739310088714733]:1.762885310114E-1)[&location="Northeast",location.rate=0.043739310088714733]:4.965354531947E-2)[&location="Northeast",location.rate=0.043739310088714733]:2.31614721966E-2)[&location="Northeast",location.rate=0.043739310088714733]:5.725283822277E-2)[&location="Northeast",location.rate=0.043739310088714733]:2.364114651922E-1,68[&location="North",location.rate=0.043739310088714733]:5.017842453851E-1)[&location="Northeast",location.rate=0.043739310088714733]:2.437473307607E-1,(((52[&location="Northeast",location.rate=0.043739310088714733]:6.338395934725E-1,(103[&location="RJ",location.rate=0.043739310088714733]:6.095178432048E-1,(29[&location="RJ",location.rate=0.043739310088714733]:6.100520027142E-1,(12[&location="RJ",location.rate=0.043739310088714733]:2.121981591823E-1,5[&location="RJ",location.rate=0.043739310088714733]:1.738419947988E-1)[&location="RJ",location.rate=0.043739310088714733]:2.910045284634E-1)[&location="RJ",location.rate=0.043739310088714733]:2.323425528194E-1)[&location="RJ",location.rate=0.043739310088714733]:1.688615484829E0)[&location="Northeast",location.rate=0.043739310088714733]:2.689293346655E-1,(((133[&location="Northeast",location.rate=0.043739310088714733]:7.76164602816E-1,(134[&location="Northeast",location.rate=0.043739310088714733]:7.133342262088E-1,137[&location="Northeast",location.rate=0.043739310088714733]:7.84567102921E-1)[&location="Northeast",location.rate=0.043739310088714733]:3.269339030608E-2)[&location="Northeast",location.rate=0.043739310088714733]:8.811706723882E-1,((75[&location="North",location.rate=0.043739310088714733]:3.958593269255E-1,(70[&location="North",location.rate=0.043739310088714733]:3.16143382296E-1,(74[&location="North",location.rate=0.043739310088714733]:3.402659998584E-1,76[&location="North",location.rate=0.043739310088714733]:3.402659998584E-1)[&location="North",location.rate=0.043739310088714733]:1.423354682105E-2)[&location="North",location.rate=0.043739310088714733]:4.135978024597E-2)[&location="North",location.rate=0.043739310088714733]:3.115611257139E-1,(((79[&location="North",location.rate=0.043739310088714733]:1.343125457896E-1,71[&location="North",location.rate=0.043739310088714733]:1.069152855156E-1)[&location="North",location.rate=0.043739310088714733]:1.895667279572E-1,((78[&location="North",location.rate=0.043739310088714733]:2.979676514312E-1,72[&location="North",location.rate=0.043739310088714733]:2.760498432119E-1)[&location="North",location.rate=0.043739310088714733]:8.075173435766E-3,82[&location="North",location.rate=0.043739310088714733]:3.142620029491E-1)[&location="North",location.rate=0.043739310088714733]:1.783644887981E-2)[&location="North",location.rate=0.043739310088714733]:4.45881928225E-2,(73[&location="North",location.rate=0.043739310088714733]:3.532957414671E-1,(77[&location="North",location.rate=0.043739310088714733]:3.39376122245E-1,(81[&location="North",location.rate=0.043739310088714733]:1.180470903617E-1,80[&location="North",location.rate=0.043739310088714733]:1.180470903617E-1)[&location="North",location.rate=0.043739310088714733]:1.774934154448E-1)[&location="North",location.rate=0.043739310088714733]:8.440167167373E-3)[&location="North",location.rate=0.043739310088714733]:5.626761551307E-2)[&location="North",location.rate=0.043739310088714733]:2.978570956592E-1)[&location="North",location.rate=0.043739310088714733]:9.142983842088E-1)[&location="Northeast",location.rate=0.043739310088714733]:1.481741221254E-2,53[&location="Northeast",location.rate=0.043739310088714733]:8.900731904485E-1)[&location="Northeast",location.rate=0.043739310088714733]:4.499016378151E-3)[&location="Northeast",location.rate=0.043739310088714733]:2.172885547012E-1,125[&location="Northeast",location.rate=0.043739310088714733]:9.014782478666E-1)[&location="Northeast",location.rate=0.043739310088714733]:1.07199949459E-2)[&location="Northeast",location.rate=0.043739310088714733]:3.917993821355E-1,((121[&location="Northeast",location.rate=0.043739310088714733]:2.345782155362E0,((36[&location="Northeast",location.rate=0.043739310088714733]:2.308572661517E-1,35[&location="Northeast",location.rate=0.043739310088714733]:1.84281923686E-1)[&location="Northeast",location.rate=0.043739310088714733]:3.133028856132E-2,(127[&location="Centre-West",location.rate=0.043739310088714733]:2.774285272803E0,(((((65[&location="Centre-West",location.rate=0.043739310088714733]:2.020283291164E-1,64[&location="Centre-West",location.rate=0.043739310088714733]:3.527132606231E-1)[&location="Centre-West",location.rate=0.043739310088714733]:9.568403229789E-3,(60[&location="Centre-West",location.rate=0.043739310088714733]:1.546548826785E-1,62[&location="Centre-West",location.rate=0.043739310088714733]:3.464357045963E-1)[&location="Centre-West",location.rate=0.043739310088714733]:5.694184966772E-2)[&location="Centre-West",location.rate=0.043739310088714733]:2.889467505242E-1,(63[&location="Centre-West",location.rate=0.043739310088714733]:3.016418952518E-1,61[&location="Centre-West",location.rate=0.043739310088714733]:3.427377856629E-1)[&location="Centre-West",location.rate=0.043739310088714733]:3.495865191253E-1)[&location="Centre-West",location.rate=0.043739310088714733]:1.049655804586E0,(128[&location="North",location.rate=0.043739310088714733]:1.579938331245E0,((((132[&location="North",location.rate=0.043739310088714733]:4.837348588253E-2,129[&location="North",location.rate=0.043739310088714733]:4.563375985517E-2)[&location="North",location.rate=0.043739310088714733]:2.179995888962E-1,(131[&location="North",location.rate=0.043739310088714733]:1.944381775965E-1,130[&location="North",location.rate=0.043739310088714733]:1.916984515691E-1)[&location="North",location.rate=0.043739310088714733]:7.193489718222E-2)[&location="North",location.rate=0.043739310088714733]:2.869654197636E-1,69[&location="North",location.rate=0.043739310088714733]:6.985439739945E-1)[&location="North",location.rate=0.043739310088714733]:4.760607298592E-2,118[&location="Northeast",location.rate=0.043739310088714733]:7.351911428708E-1)[&location="North",location.rate=0.043739310088714733]:9.844732157715E-1)[&location="North",location.rate=0.043739310088714733]:2.231575073193E-2)[&location="North",location.rate=0.043739310088714733]:1.125755842337E-1,((((49[&location="Northeast",location.rate=0.043739310088714733]:2.399287916268E-1,50[&location="Northeast",location.rate=0.043739310088714733]:2.399287916268E-1)[&location="Northeast",location.rate=0.043739310088714733]:3.953730726837E-1,((51[&location="Northeast",location.rate=0.043739310088714733]:4.173506776335E-1,47[&location="Northeast",location.rate=0.043739310088714733]:4.44673082005E-1)[&location="Northeast",location.rate=0.043739310088714733]:9.432349381264E-3,44[&location="Northeast",location.rate=0.043739310088714733]:4.48640950512E-1)[&location="Northeast",location.rate=0.043739310088714733]:2.1398331817E-1)[&location="Northeast",location.rate=0.043739310088714733]:4.67844697645E-2,(46[&location="Northeast",location.rate=0.043739310088714733]:5.293766565443E-1,(((41[&location="Northeast",location.rate=0.043739310088714733]:1.419778923136E-1,48[&location="Northeast",location.rate=0.043739310088714733]:1.856937393081E-1)[&location="Northeast",location.rate=0.043739310088714733]:3.841237973292E-4,42[&location="Northeast",location.rate=0.043739310088714733]:1.478264969852E-1)[&location="Northeast",location.rate=0.043739310088714733]:5.597435542505E-2,43[&location="Northeast",location.rate=0.043739310088714733]:2.529811802789E-1)[&location="Northeast",location.rate=0.043739310088714733]:2.763954762654E-1)[&location="Northeast",location.rate=0.043739310088714733]:1.854965627764E-1)[&location="Northeast",location.rate=0.043739310088714733]:5.462148329771E-2,45[&location="Northeast",location.rate=0.043739310088714733]:7.612979813071E-1)[&location="Northeast",location.rate=0.043739310088714733]:1.801354726122E-1)[&location="Northeast",location.rate=0.043739310088714733]:2.109944220887E-2)[&location="Northeast",location.rate=0.043739310088714733]:8.450227115464E-3)[&location="Northeast",location.rate=0.043739310088714733]:4.142545854317E-3)[&location="Northeast",location.rate=0.043739310088714733]:2.915470236765E-1,(((39[&location="RJ",location.rate=0.043739310088714733]:5.9576875189E-1,146[&location="RJ",location.rate=0.043739310088714733]:7.159873311249E-1)[&location="RJ",location.rate=0.043739310088714733]:9.229978234595E-2,(((16[&location="RJ",location.rate=0.043739310088714733]:2.636218940144E0,(101[&location="RJ",location.rate=0.043739310088714733]:7.564474177469E-1,((6[&location="RJ",location.rate=0.043739310088714733]:6.610560043074E-1,(((15[&location="RJ",location.rate=0.043739310088714733]:2.096373030476E-1,10[&location="RJ",location.rate=0.043739310088714733]:1.712811386642E-1)[&location="RJ",location.rate=0.043739310088714733]:3.09927168919E-1,((((92[&location="Northeast",location.rate=0.043739310088714733]:1.177636591514E-1,(90[&location="Northeast",location.rate=0.043739310088714733]:1.010445453477E-1,91[&location="Northeast",location.rate=0.043739310088714733]:1.010445453477E-1)[&location="Northeast",location.rate=0.043739310088714733]:1.671911380377E-2)[&location="Northeast",location.rate=0.043739310088714733]:5.457960993758E-2,87[&location="Northeast",location.rate=0.043739310088714733]:1.58644638952E-1)[&location="Northeast",location.rate=0.043739310088714733]:1.513641058876E-2,(84[&location="Northeast",location.rate=0.043739310088714733]:1.220057212411E-1,((86[&location="Northeast",location.rate=0.043739310088714733]:9.422606203897E-2,83[&location="Northeast",location.rate=0.043739310088714733]:9.422606203897E-2)[&location="Northeast",location.rate=0.043739310088714733]:2.456939836367E-2,(85[&location="Northeast",location.rate=0.043739310088714733]:8.066640872868E-2,93[&location="Northeast",location.rate=0.043739310088714733]:9.436503886569E-2)[&location="Northeast",location.rate=0.043739310088714733]:3.812905167396E-2)[&location="Northeast",location.rate=0.043739310088714733]:3.210260838441E-3)[&location="Northeast",location.rate=0.043739310088714733]:5.177532829969E-2)[&location="Northeast",location.rate=0.043739310088714733]:2.560934020448E-1,(89[&location="Northeast",location.rate=0.043739310088714733]:9.217282025997E-2,88[&location="Northeast",location.rate=0.043739310088714733]:7.847419012295E-2)[&location="Northeast",location.rate=0.043739310088714733]:3.514002614627E-1)[&location="Northeast",location.rate=0.043739310088714733]:5.225667327098E-1)[&location="RJ",location.rate=0.043739310088714733]:6.02989335284E-2,(18[&location="RJ",location.rate=0.043739310088714733]:3.684141608312E-1,3[&location="RJ",location.rate=0.043739310088714733]:2.533456676806E-1)[&location="RJ",location.rate=0.043739310088714733]:2.196684227461E-1)[&location="RJ",location.rate=0.043739310088714733]:1.359871193603E-1)[&location="RJ",location.rate=0.043739310088714733]:1.061041857231E0,(((142[&location="RJ",location.rate=0.043739310088714733]:6.2331350886E-1,((141[&location="RJ",location.rate=0.043739310088714733]:1.225277080663E-1,145[&location="RJ",location.rate=0.043739310088714733]:1.252674340939E-1)[&location="RJ",location.rate=0.043739310088714733]:1.159323872136E-1,144[&location="RJ",location.rate=0.043739310088714733]:2.357203692525E-1)[&location="RJ",location.rate=0.043739310088714733]:3.821136875525E-1)[&location="RJ",location.rate=0.043739310088714733]:9.527421308851E-1,((((((107[&location="RJ",location.rate=0.043739310088714733]:5.257071003791E-1,108[&location="RJ",location.rate=0.043739310088714733]:5.229673743518E-1)[&location="RJ",location.rate=0.043739310088714733]:5.285955261563E-2,(((114[&location="RJ",location.rate=0.043739310088714733]:3.966579140583E-2,104[&location="RJ",location.rate=0.043739310088714733]:9.99397640086E-2)[&location="RJ",location.rate=0.043739310088714733]:2.693178646074E-1,112[&location="RJ",location.rate=0.043739310088714733]:3.911754368351E-1)[&location="RJ",location.rate=0.043739310088714733]:1.42270563889E-1,109[&location="RJ",location.rate=0.043739310088714733]:5.307062746967E-1)[&location="RJ",location.rate=0.043739310088714733]:6.703846048976E-2)[&location="RJ",location.rate=0.043739310088714733]:2.143560612041E-1,(19[&location="RJ",location.rate=0.043739310088714733]:7.753093754023E-1,13[&location="RJ",location.rate=0.043739310088714733]:7.369532110186E-1)[&location="RJ",location.rate=0.043739310088714733]:7.788731139932E-2)[&location="RJ",location.rate=0.043739310088714733]:6.553430676692E-3,115[&location="RJ",location.rate=0.043739310088714733]:7.392021722727E-1)[&location="RJ",location.rate=0.043739310088714733]:4.658984620335E-1,(116[&location="RJ",location.rate=0.043739310088714733]:7.543105885591E-1,((106[&location="RJ",location.rate=0.043739310088714733]:4.837972753487E-1,(111[&location="RJ",location.rate=0.043739310088714733]:2.739561484795E-1,139[&location="RJ",location.rate=0.043739310088714733]:4.492986142329E-1)[&location="RJ",location.rate=0.043739310088714733]:2.262794830336E-1)[&location="RJ",location.rate=0.043739310088714733]:2.129000469313E-1,(148[&location="RJ",location.rate=0.043739310088714733]:2.078133118409E-1,143[&location="RJ",location.rate=0.043739310088714733]:2.050735858136E-1)[&location="RJ",location.rate=0.043739310088714733]:4.6696620222E-1)[&location="RJ",location.rate=0.043739310088714733]:1.178872388819E-1)[&location="RJ",location.rate=0.043739310088714733]:4.507900457471E-1)[&location="RJ",location.rate=0.043739310088714733]:1.053017546879E-1,(((105[&location="RJ",location.rate=0.043739310088714733]:4.30406260482E-1,110[&location="RJ",location.rate=0.043739310088714733]:4.523240687011E-1)[&location="RJ",location.rate=0.043739310088714733]:3.816495489988E-1,113[&location="RJ",location.rate=0.043739310088714733]:8.394530697546E-1)[&location="RJ",location.rate=0.043739310088714733]:1.944210953123E-2,(9[&location="RJ",location.rate=0.043739310088714733]:7.695639078671E-1,(117[&location="RJ",location.rate=0.043739310088714733]:7.156617702705E-1,(14[&location="RJ",location.rate=0.043739310088714733]:6.596440046787E-1,(4[&location="RJ",location.rate=0.043739310088714733]:4.883575809032E-2,30[&location="RJ",location.rate=0.043739310088714733]:2.214384978163E-1)[&location="RJ",location.rate=0.043739310088714733]:5.532740000132E-1)[&location="RJ",location.rate=0.043739310088714733]:5.327803956422E-2)[&location="RJ",location.rate=0.043739310088714733]:6.486104170619E-2)[&location="RJ",location.rate=0.043739310088714733]:8.11120933367E-2)[&location="RJ",location.rate=0.043739310088714733]:5.336989905301E-1)[&location="RJ",location.rate=0.043739310088714733]:1.085873020286E-2)[&location="RJ",location.rate=0.043739310088714733]:6.077975485915E-2,((((11[&location="RJ",location.rate=0.043739310088714733]:5.217039282171E-1,140[&location="RJ",location.rate=0.043739310088714733]:5.025258460254E-1)[&location="RJ",location.rate=0.043739310088714733]:2.459935643317E-1,((20[&location="RJ",location.rate=0.043739310088714733]:5.652337734589E-1,25[&location="RJ",location.rate=0.043739310088714733]:5.844118556506E-1)[&location="RJ",location.rate=0.043739310088714733]:1.548031996912E-1,23[&location="RJ",location.rate=0.043739310088714733]:7.282561512321E-1)[&location="RJ",location.rate=0.043739310088714733]:1.243728481659E-1)[&location="RJ",location.rate=0.043739310088714733]:4.530529174113E-1,102[&location="RJ",location.rate=0.043739310088714733]:1.549969853026E-1)[&location="RJ",location.rate=0.043739310088714733]:3.776576050186E-2,((17[&location="RJ",location.rate=0.043739310088714733]:8.508507987208E-1,24[&location="RJ",location.rate=0.043739310088714733]:9.00165867214E-1)[&location="RJ",location.rate=0.043739310088714733]:7.642207999024E-3,(1[&location="RJ",location.rate=0.043739310088714733]:6.204975917598E-2,(21[&location="RJ",location.rate=0.043739310088714733]:5.466147580925E-1,28[&location="RJ",location.rate=0.043739310088714733]:5.712722923389E-1)[&location="RJ",location.rate=0.043739310088714733]:2.770788367E-1)[&location="RJ",location.rate=0.043739310088714733]:6.493639822879E-2)[&location="RJ",location.rate=0.043739310088714733]:4.465985062078E-1)[&location="RJ",location.rate=0.043739310088714733]:1.97497306334E-1)[&location="RJ",location.rate=0.043739310088714733]:2.825227409066E-1)[&location="RJ",location.rate=0.043739310088714733]:8.91440767568E-2)[&location="RJ",location.rate=0.043739310088714733]:7.674427552741E-1)[&location="RJ",location.rate=0.043739310088714733]:9.834044606957E-2,(((2[&location="RJ",location.rate=0.043739310088714733]:7.434403992574E-1,((31[&location="RJ",location.rate=0.043739310088714733]:8.546480747975E-1,(26[&location="RJ",location.rate=0.043739310088714733]:6.675508553756E-1,(7[&location="RJ",location.rate=0.043739310088714733]:2.354537026971E-1,8[&location="RJ",location.rate=0.043739310088714733]:2.354537026971E-1)[&location="RJ",location.rate=0.043739310088714733]:3.2524783761E-1)[&location="RJ",location.rate=0.043739310088714733]:1.432616029834E-1)[&location="RJ",location.rate=0.043739310088714733]:1.49389288516E-2,(22[&location="RJ",location.rate=0.043739310088714733]:5.332926986066E-1,27[&location="RJ",location.rate=0.043739310088714733]:5.49731054771E-1)[&location="RJ",location.rate=0.043739310088714733]:2.814997844944E-1)[&location="RJ",location.rate=0.043739310088714733]:1.012506558824E-1)[&location="RJ",location.rate=0.043739310088714733]:1.839163379467E0,40[&location="RJ",location.rate=0.043739310088714733]:6.258779758947E-1)[&location="RJ",location.rate=0.043739310088714733]:2.216221644806E-2,((((94[&location="RJ",location.rate=0.043739310088714733]:1.543276135834E-1,100[&location="RJ",location.rate=0.043739310088714733]:1.543276135834E-1)[&location="RJ",location.rate=0.043739310088714733]:2.156529596962E-1,95[&location="RJ",location.rate=0.043739310088714733]:4.546800268317E-1)[&location="RJ",location.rate=0.043739310088714733]:9.232305808028E-2,98[&location="RJ",location.rate=0.043739310088714733]:5.360741231632E-1)[&location="RJ",location.rate=0.043739310088714733]:1.832140620038E-1,(96[&location="RJ",location.rate=0.043739310088714733]:5.09979900223E-1,99[&location="RJ",location.rate=0.043739310088714733]:5.454990259059E-1)[&location="RJ",location.rate=0.043739310088714733]:1.956470827584E-1)[&location="RJ",location.rate=0.043739310088714733]:5.716730772206E-2)[&location="RJ",location.rate=0.043739310088714733]:1.026267753966E-3)[&location="RJ",location.rate=0.043739310088714733]:1.589406435873E-3,(147[&location="RJ",location.rate=0.043739310088714733]:6.843793497726E-1,97[&location="RJ",location.rate=0.043739310088714733]:5.559640492261E-1)[&location="RJ",location.rate=0.043739310088714733]:2.365356594038E-2)[&location="RJ",location.rate=0.043739310088714733]:3.741266770332E-2)[&location="RJ",location.rate=0.043739310088714733]:3.653252803475E-2,38[&location="Northeast",location.rate=0.043739310088714733]:6.562950513416E-1)[&location="RJ",location.rate=0.043739310088714733]:4.573721769519E-1)[&location="Northeast",location.rate=0.043739310088714733]:7.830853873097E-2)[&location="Northeast",location.rate=0.043739310088714733]:2.176231802616E-1)[&location="Northeast",location.rate=0.043739310088714733]:6.686154307709E-2)[&location="Northeast",location.rate=0.043739310088714733]:1.648986059995E-2,32[&location="Northeast",location.rate=0.043739310088714733]:5.653397598539E-3)[&location="Northeast",location.rate=0.043739310088714733]:3.839644365323E-2)[&location="Northeast"];
tree STATE_2736000 [&joint=-71.19225557705822,lnP=-71.19225557705822] = [&R] (((34[&location="Northeast",location.rate=0.03643557903114948]:7.056254543627E-3,((((127[&location="Centre-West",location.rate=0.03643557903114948]:2.704611862557E0,((51[&location="Northeast",location.rate=0.03643557903114948]:5.372730646568E-1,(((44[&location="Northeast",location.rate=0.03643557903114948]:4.479823177275E-1,(45[&location="Northeast",location.rate=0.03643557903114948]:4.323395880934E-1,47[&location="Northeast",location.rate=0.03643557903114948]:4.405363094048E-1)[&location="Northeast",location.rate=0.03643557903114948]:1.2910489197E-2)[&location="Northeast",location.rate=0.03643557903114948]:7.43443078166E-2,((43[&location="Northeast",location.rate=0.03643557903114948]:2.385579118243E-1,(41[&location="Northeast",location.rate=0.03643557903114948]:1.519481651695E-1,(42[&location="Northeast",location.rate=0.03643557903114948]:1.210144726717E-1,48[&location="Northeast",location.rate=0.03643557903114948]:1.592658387919E-1)[&location="Northeast",location.rate=0.03643557903114948]:3.639817337208E-2)[&location="Northeast",location.rate=0.03643557903114948]:3.196493791183E-2)[&location="Northeast",location.rate=0.03643557903114948]:1.379041198533E-1,46[&location="Northeast",location.rate=0.03643557903114948]:3.764620316776E-1)[&location="Northeast",location.rate=0.03643557903114948]:1.513290747408E-1)[&location="Northeast",location.rate=0.03643557903114948]:1.403388982489E-2,(50[&location="Northeast",location.rate=0.03643557903114948]:1.891995113566E-1,49[&location="Northeast",location.rate=0.03643557903114948]:1.891995113566E-1)[&location="Northeast",location.rate=0.03643557903114948]:3.198385996409E-1)[&location="Northeast",location.rate=0.03643557903114948]:2.277047278504E-2)[&location="Northeast",location.rate=0.03643557903114948]:3.032244485646E-1,(((118[&location="Northeast",location.rate=0.03643557903114948]:8.132090262435E-1,69[&location="North",location.rate=0.03643557903114948]:8.241679303532E-1)[&location="North",location.rate=0.03643557903114948]:7.30160822559E-2,((130[&location="North",location.rate=0.03643557903114948]:9.189327885736E-2,131[&location="North",location.rate=0.03643557903114948]:9.463300488471E-2)[&location="North",location.rate=0.03643557903114948]:2.478539375925E-1,(132[&location="North",location.rate=0.03643557903114948]:3.401902210701E-2,129[&location="North",location.rate=0.03643557903114948]:3.127929607965E-2)[&location="North",location.rate=0.03643557903114948]:3.084679203702E-1)[&location="North",location.rate=0.03643557903114948]:4.094915906796E-1)[&location="North",location.rate=0.03643557903114948]:5.535170868255E-1,(((((64[&location="Centre-West",location.rate=0.03643557903114948]:1.757969802921E-1,60[&location="Centre-West",location.rate=0.03643557903114948]:2.51120487854E-2)[&location="Centre-West",location.rate=0.03643557903114948]:2.055660281227E-1,62[&location="Centre-West",location.rate=0.03643557903114948]:4.224588988258E-1)[&location="Centre-West",location.rate=0.03643557903114948]:5.03353564793E-2,65[&location="Centre-West",location.rate=0.03643557903114948]:2.810134333874E-1)[&location="Centre-West",location.rate=0.03643557903114948]:2.553981143456E-1,(61[&location="Centre-West",location.rate=0.03643557903114948]:2.221683725627E-1,63[&location="Centre-West",location.rate=0.03643557903114948]:1.810724821516E-1)[&location="Centre-West",location.rate=0.03643557903114948]:5.06023997088E-1)[&location="Centre-West",location.rate=0.03643557903114948]:6.78292258925E-1,128[&location="North",location.rate=0.03643557903114948]:1.266758601178E0)[&location="North",location.rate=0.03643557903114948]:3.325756674924E-2)[&location="North",location.rate=0.03643557903114948]:3.330032406452E-1)[&location="Northeast",location.rate=0.03643557903114948]:3.323628960085E-2)[&location="Northeast",location.rate=0.03643557903114948]:1.992279056434E-1,(121[&location="Northeast",location.rate=0.03643557903114948]:2.373924297561E0,(35[&location="Northeast",location.rate=0.03643557903114948]:6.367848927768E-2,36[&location="Northeast",location.rate=0.03643557903114948]:1.102538317434E-1)[&location="Northeast",location.rate=0.03643557903114948]:1.842184110227E-1)[&location="Northeast",location.rate=0.03643557903114948]:8.881958022902E-2)[&location="Northeast",location.rate=0.03643557903114948]:2.05403351039E-1,((40[&location="RJ",location.rate=0.03643557903114948]:6.93483862383E-1,((((((16[&location="RJ",location.rate=0.03643557903114948]:2.479600047678E0,(((31[&location="RJ",location.rate=0.03643557903114948]:8.677166540467E-1,(22[&location="RJ",location.rate=0.03643557903114948]:5.774002516383E-1,27[&location="RJ",location.rate=0.03643557903114948]:5.938386078027E-1)[&location="RJ",location.rate=0.03643557903114948]:2.355218818604E-1)[&location="RJ",location.rate=0.03643557903114948]:8.71220898432E-3,((7[&location="RJ",location.rate=0.03643557903114948]:1.69471868828E-1,8[&location="RJ",location.rate=0.03643557903114948]:1.69471868828E-1)[&location="RJ",location.rate=0.03643557903114948]:5.363769160852E-1,26[&location="RJ",location.rate=0.03643557903114948]:8.126980999818E-1)[&location="RJ",location.rate=0.03643557903114948]:1.989514661087E-2)[&location="RJ",location.rate=0.03643557903114948]:3.837621384742E-1,2[&location="RJ",location.rate=0.03643557903114948]:1.032793741231E0)[&location="RJ",location.rate=0.03643557903114948]:1.318039183159E0)[&location="RJ",location.rate=0.03643557903114948]:5.555421941006E-4,39[&location="RJ",location.rate=0.03643557903114948]:3.946626637549E-1)[&location="RJ",location.rate=0.03643557903114948]:3.661598693449E-2,147[&location="RJ",location.rate=0.03643557903114948]:4.886556998697E-1)[&location="RJ",location.rate=0.03643557903114948]:1.333610621058E-2,(97[&location="RJ",location.rate=0.03643557903114948]:3.187530104422E-1,(101[&location="RJ",location.rate=0.03643557903114948]:5.737108600121E-1,((((18[&location="RJ",location.rate=0.03643557903114948]:8.863307611583E-1,(10[&location="RJ",location.rate=0.03643557903114948]:5.61787500774E-1,15[&location="RJ",location.rate=0.03643557903114948]:6.001436651575E-1)[&location="RJ",location.rate=0.03643557903114948]:2.779679179185E-1)[&location="RJ",location.rate=0.03643557903114948]:2.60152300642E-1,6[&location="RJ",location.rate=0.03643557903114948]:1.08346936317E0)[&location="RJ",location.rate=0.03643557903114948]:4.600158735891E-2,(3[&location="RJ",location.rate=0.03643557903114948]:7.443365256008E-1,(((85[&location="Northeast",location.rate=0.03643557903114948]:9.208273259455E-2,86[&location="Northeast",location.rate=0.03643557903114948]:9.208273259455E-2)[&location="Northeast",location.rate=0.03643557903114948]:6.400718624927E-2,((84[&location="Northeast",location.rate=0.03643557903114948]:9.211310298114E-2,93[&location="Northeast",location.rate=0.03643557903114948]:1.058117331182E-1)[&location="Northeast",location.rate=0.03643557903114948]:2.52058164493E-2,(87[&location="Northeast",location.rate=0.03643557903114948]:9.827900097433E-2,((91[&location="Northeast",location.rate=0.03643557903114948]:2.782583858413E-2,90[&location="Northeast",location.rate=0.03643557903114948]:2.782583858413E-2)[&location="Northeast",location.rate=0.03643557903114948]:1.488020713774E-2,92[&location="Northeast",location.rate=0.03643557903114948]:4.270604572188E-2)[&location="Northeast",location.rate=0.03643557903114948]:6.927158538946E-2)[&location="Northeast",location.rate=0.03643557903114948]:1.903991845612E-2)[&location="Northeast",location.rate=0.03643557903114948]:3.877099941338E-2)[&location="Northeast",location.rate=0.03643557903114948]:2.153612413284E-1,((89[&location="Northeast",location.rate=0.03643557903114948]:4.573578798008E-2,88[&location="Northeast",location.rate=0.03643557903114948]:3.203715784307E-2)[&location="Northeast",location.rate=0.03643557903114948]:1.134226540699E-1,83[&location="Northeast",location.rate=0.03643557903114948]:1.45459811913E-1)[&location="Northeast",location.rate=0.03643557903114948]:2.259913482592E-1)[&location="Northeast",location.rate=0.03643557903114948]:9.126113928257E-1)[&location="RJ",location.rate=0.03643557903114948]:3.330796304078E-1)[&location="RJ",location.rate=0.03643557903114948]:2.830297988374E-1,(((24[&location="RJ",location.rate=0.03643557903114948]:8.938993133634E-1,((28[&location="RJ",location.rate=0.03643557903114948]:6.488248897564E-1,21[&location="RJ",location.rate=0.03643557903114948]:6.241673555099E-1)[&location="RJ",location.rate=0.03643557903114948]:2.1736419435E-1,1[&location="RJ",location.rate=0.03643557903114948]:7.988771424346E-2)[&location="RJ",location.rate=0.03643557903114948]:3.31896813117E-2)[&location="RJ",location.rate=0.03643557903114948]:3.065971160172E-1,(102[&location="RJ",location.rate=0.03643557903114948]:2.686204199223E-2,((11[&location="RJ",location.rate=0.03643557903114948]:7.583805216104E-1,140[&location="RJ",location.rate=0.03643557903114948]:7.392024394187E-1)[&location="RJ",location.rate=0.03643557903114948]:9.34614307058E-2,((25[&location="RJ",location.rate=0.03643557903114948]:4.569814124331E-1,20[&location="RJ",location.rate=0.03643557903114948]:4.378033302414E-1)[&location="RJ",location.rate=0.03643557903114948]:2.085998728018E-1,23[&location="RJ",location.rate=0.03643557903114948]:6.546223811252E-1)[&location="RJ",location.rate=0.03643557903114948]:2.821510780402E-1)[&location="RJ",location.rate=0.03643557903114948]:2.407735143335E-1)[&location="RJ",location.rate=0.03643557903114948]:1.199055177198E-2)[&location="RJ",location.rate=0.03643557903114948]:1.147837056297E-1,((((116[&location="RJ",location.rate=0.03643557903114948]:7.763876700893E-1,((106[&location="RJ",location.rate=0.03643557903114948]:4.66615989637E-1,(111[&location="RJ",location.rate=0.03643557903114948]:4.148790284973E-1,139[&location="RJ",location.rate=0.03643557903114948]:5.902214942507E-1)[&location="RJ",location.rate=0.03643557903114948]:6.817531730401E-2)[&location="RJ",location.rate=0.03643557903114948]:1.580564939754E-1,(148[&location="RJ",location.rate=0.03643557903114948]:2.415756462019E-1,143[&location="RJ",location.rate=0.03643557903114948]:2.388359201746E-1)[&location="RJ",location.rate=0.03643557903114948]:3.611790291913E-1)[&location="RJ",location.rate=0.03643557903114948]:2.119891590797E-1)[&location="RJ",location.rate=0.03643557903114948]:1.234978906946E-2,((((108[&location="RJ",location.rate=0.03643557903114948]:4.616226282165E-1,(114[&location="RJ",location.rate=0.03643557903114948]:8.936145167666E-3,104[&location="RJ",location.rate=0.03643557903114948]:6.921011777044E-2)[&location="RJ",location.rate=0.03643557903114948]:3.951522364735E-1)[&location="RJ",location.rate=0.03643557903114948]:6.736613924989E-2,(107[&location="RJ",location.rate=0.03643557903114948]:4.828824049497E-1,109[&location="RJ",location.rate=0.03643557903114948]:5.020604871414E-1)[&location="RJ",location.rate=0.03643557903114948]:4.884608854411E-2)[&location="RJ",location.rate=0.03643557903114948]:1.379857199569E-1,115[&location="RJ",location.rate=0.03643557903114948]:6.094402408479E-1)[&location="RJ",location.rate=0.03643557903114948]:6.790711617302E-2,(19[&location="RJ",location.rate=0.03643557903114948]:6.402618433849E-1,13[&location="RJ",location.rate=0.03643557903114948]:6.019056790012E-1)[&location="RJ",location.rate=0.03643557903114948]:1.576334588416E-1)[&location="RJ",location.rate=0.03643557903114948]:1.113901021378E-1)[&location="RJ",location.rate=0.03643557903114948]:2.166016663345E-1,((17[&location="RJ",location.rate=0.03643557903114948]:5.357034126763E-1,14[&location="RJ",location.rate=0.03643557903114948]:4.973472482926E-1)[&location="RJ",location.rate=0.03643557903114948]:2.930025821764E-1,((113[&location="RJ",location.rate=0.03643557903114948]:6.940641798277E-1,((9[&location="RJ",location.rate=0.03643557903114948]:6.203688888283E-1,(112[&location="RJ",location.rate=0.03643557903114948]:4.696278329038E-1,117[&location="RJ",location.rate=0.03643557903114948]:4.723675589313E-1)[&location="RJ",location.rate=0.03643557903114948]:1.589602340066E-1)[&location="RJ",location.rate=0.03643557903114948]:9.592707529316E-3,(30[&location="RJ",location.rate=0.03643557903114948]:3.504123676674E-1,4[&location="RJ",location.rate=0.03643557903114948]:1.778096279414E-1)[&location="RJ",location.rate=0.03643557903114948]:4.028368999232E-1)[&location="RJ",location.rate=0.03643557903114948]:5.588340538803E-2)[&location="RJ",location.rate=0.03643557903114948]:6.334254618234E-2,(110[&location="RJ",location.rate=0.03643557903114948]:5.829742372696E-1,105[&location="RJ",location.rate=0.03643557903114948]:5.610564290505E-1)[&location="RJ",location.rate=0.03643557903114948]:1.689530366858E-1)[&location="RJ",location.rate=0.03643557903114948]:3.294310445893E-2)[&location="RJ",location.rate=0.03643557903114948]:2.971810758461E-1)[&location="RJ",location.rate=0.03643557903114948]:1.298310729716E-1,(((141[&location="RJ",location.rate=0.03643557903114948]:1.069141401028E-1,144[&location="RJ",location.rate=0.03643557903114948]:1.041744140754E-1)[&location="RJ",location.rate=0.03643557903114948]:8.108366757846E-3,145[&location="RJ",location.rate=0.03643557903114948]:1.177622328882E-1)[&location="RJ",location.rate=0.03643557903114948]:2.916982795951E-1,142[&location="RJ",location.rate=0.03643557903114948]:4.094605124834E-1)[&location="RJ",location.rate=0.03643557903114948]:9.805042065296E-1)[&location="RJ",location.rate=0.03643557903114948]:1.024692284673E-2)[&location="RJ",location.rate=0.03643557903114948]:2.095493814795E-1)[&location="RJ",location.rate=0.03643557903114948]:2.160046311936E-1)[&location="RJ",location.rate=0.03643557903114948]:7.892445607901E-1)[&location="RJ",location.rate=0.03643557903114948]:5.482349509157E-2)[&location="RJ",location.rate=0.03643557903114948]:4.639058961793E-2,146[&location="RJ",location.rate=0.03643557903114948]:6.112239257528E-1)[&location="RJ",location.rate=0.03643557903114948]:8.597597198674E-2,((98[&location="RJ",location.rate=0.03643557903114948]:6.577922227124E-1,((94[&location="RJ",location.rate=0.03643557903114948]:2.098371958015E-1,100[&location="RJ",location.rate=0.03643557903114948]:2.098371958015E-1)[&location="RJ",location.rate=0.03643557903114948]:2.570702473029E-1,95[&location="RJ",location.rate=0.03643557903114948]:5.516068966564E-1)[&location="RJ",location.rate=0.03643557903114948]:1.171142878048E-1)[&location="RJ",location.rate=0.03643557903114948]:1.156630663536E-2,(99[&location="RJ",location.rate=0.03643557903114948]:5.677816270158E-1,96[&location="RJ",location.rate=0.03643557903114948]:5.322625013329E-1)[&location="RJ",location.rate=0.03643557903114948]:1.234348258292E-1)[&location="RJ",location.rate=0.03643557903114948]:3.603808970314E-2)[&location="RJ",location.rate=0.03643557903114948]:1.165025438784E-1)[&location="RJ",location.rate=0.03643557903114948]:2.780171167397E-1,38[&location="Northeast",location.rate=0.03643557903114948]:9.031949681936E-1)[&location="Northeast",location.rate=0.03643557903114948]:2.412903098902E-1)[&location="Northeast",location.rate=0.03643557903114948]:2.754539475606E-1,((((119[&location="Northeast",location.rate=0.03643557903114948]:2.007524260629E0,(((135[&location="Northeast",location.rate=0.03643557903114948]:6.897235380909E-1,(138[&location="Northeast",location.rate=0.03643557903114948]:5.032135512708E-1,136[&location="Northeast",location.rate=0.03643557903114948]:3.717067019556E-1)[&location="Northeast",location.rate=0.03643557903114948]:3.865099868201E-1)[&location="Northeast",location.rate=0.03643557903114948]:7.649444445394E-1,126[&location="Northeast",location.rate=0.03643557903114948]:1.016910665466E0)[&location="Northeast",location.rate=0.03643557903114948]:8.967140441696E-4,120[&location="Northeast",location.rate=0.03643557903114948]:1.707619491195E0)[&location="Northeast",location.rate=0.03643557903114948]:2.04014358475E-1)[&location="Northeast",location.rate=0.03643557903114948]:1.300092414671E-1,66[&location="North",location.rate=0.03643557903114948]:1.046567897673E-1)[&location="Northeast",location.rate=0.03643557903114948]:2.075900244876E-1,((122[&location="Northeast",location.rate=0.03643557903114948]:3.647338331323E-1,(124[&location="Northeast",location.rate=0.03643557903114948]:8.725890351197E-2,123[&location="Northeast",location.rate=0.03643557903114948]:8.99911439491E-2)[&location="Northeast",location.rate=0.03643557903114948]:2.747426891832E-1)[&location="Northeast",location.rate=0.03643557903114948]:3.872330009968E-1,67[&location="North",location.rate=0.03643557903114948]:2.506942837885E-1)[&location="Northeast",location.rate=0.03643557903114948]:6.155253046649E-2)[&location="Northeast",location.rate=0.03643557903114948]:4.356111391585E-1,((125[&location="Northeast",location.rate=0.03643557903114948]:9.570672876488E-1,((52[&location="Northeast",location.rate=0.03643557903114948]:6.575392279445E-1,((137[&location="Northeast",location.rate=0.03643557903114948]:7.959425497E-1,(133[&location="Northeast",location.rate=0.03643557903114948]:4.945110261798E-1,134[&location="Northeast",location.rate=0.03643557903114948]:4.643740398786E-1)[&location="Northeast",location.rate=0.03643557903114948]:2.603356331091E-1)[&location="Northeast",location.rate=0.03643557903114948]:6.566461576043E-1,(103[&location="RJ",location.rate=0.03643557903114948]:7.404282328824E-1,(29[&location="RJ",location.rate=0.03643557903114948]:5.177673082992E-1,(5[&location="RJ",location.rate=0.03643557903114948]:6.100682102903E-2,12[&location="RJ",location.rate=0.03643557903114948]:9.936298541248E-2)[&location="RJ",location.rate=0.03643557903114948]:3.115550078182E-1)[&location="RJ",location.rate=0.03643557903114948]:4.55537636912E-1)[&location="RJ",location.rate=0.03643557903114948]:1.561475542915E0)[&location="Northeast",location.rate=0.03643557903114948]:1.992918670817E-2)[&location="Northeast",location.rate=0.03643557903114948]:1.022157897934E-1,(53[&location="Northeast",location.rate=0.03643557903114948]:7.372601916699E-1,(((70[&location="North",location.rate=0.03643557903114948]:4.201113477966E-1,(74[&location="North",location.rate=0.03643557903114948]:4.234290083916E-1,76[&location="North",location.rate=0.03643557903114948]:4.234290083916E-1)[&location="North",location.rate=0.03643557903114948]:3.503850378847E-2)[&location="North",location.rate=0.03643557903114948]:6.068542992523E-2,75[&location="North",location.rate=0.03643557903114948]:5.191529421053E-1)[&location="North",location.rate=0.03643557903114948]:3.105031489919E-1,(((80[&location="North",location.rate=0.03643557903114948]:1.43733868213E-1,81[&location="North",location.rate=0.03643557903114948]:1.43733868213E-1)[&location="North",location.rate=0.03643557903114948]:4.305445985341E-1,((71[&location="North",location.rate=0.03643557903114948]:1.087507450071E-1,79[&location="North",location.rate=0.03643557903114948]:1.361480052811E-1)[&location="North",location.rate=0.03643557903114948]:3.096833664318E-1,((78[&location="North",location.rate=0.03643557903114948]:1.499197642469E-1,72[&location="North",location.rate=0.03643557903114948]:1.280019560276E-1)[&location="North",location.rate=0.03643557903114948]:4.205899100654E-2,82[&location="North",location.rate=0.03643557903114948]:2.001979333355E-1)[&location="North",location.rate=0.03643557903114948]:2.538526164595E-1)[&location="North",location.rate=0.03643557903114948]:1.366662731165E-1)[&location="North",location.rate=0.03643557903114948]:6.162438657454E-3,(73[&location="North",location.rate=0.03643557903114948]:6.137375794459E-1,77[&location="North",location.rate=0.03643557903114948]:6.082581273912E-1)[&location="North",location.rate=0.03643557903114948]:1.601839445172E-2)[&location="North",location.rate=0.03643557903114948]:1.999001171995E-1)[&location="North",location.rate=0.03643557903114948]:6.540671591849E-1)[&location="Northeast",location.rate=0.03643557903114948]:1.42981047566E-2)[&location="Northeast",location.rate=0.03643557903114948]:4.158915048835E-1)[&location="Northeast",location.rate=0.03643557903114948]:3.701141127556E-1,(((((57[&location="Northeast",location.rate=0.03643557903114948]:2.584683521067E-1,(54[&location="Northeast",location.rate=0.03643557903114948]:4.689960778586E-2,37[&location="Northeast",location.rate=0.03643557903114948]:1.234023400263E-1)[&location="Northeast",location.rate=0.03643557903114948]:1.705851377635E-1)[&location="Northeast",location.rate=0.03643557903114948]:6.186738822291E-3,58[&location="Northeast",location.rate=0.03643557903114948]:2.81048533552E-1)[&location="Northeast",location.rate=0.03643557903114948]:3.526688160476E-2,(56[&location="Northeast",location.rate=0.03643557903114948]:2.414771091707E-1,55[&location="Northeast",location.rate=0.03643557903114948]:2.414771091707E-1)[&location="Northeast",location.rate=0.03643557903114948]:4.75159016143E-2)[&location="Northeast",location.rate=0.03643557903114948]:4.425106848807E-3,59[&location="Northeast",location.rate=0.03643557903114948]:3.016148389454E-1)[&location="Northeast",location.rate=0.03643557903114948]:4.77721590519E-1,68[&location="North",location.rate=0.03643557903114948]:7.301561015955E-1)[&location="Northeast",location.rate=0.03643557903114948]:4.303586321422E-1)[&location="Northeast",location.rate=0.03643557903114948]:1.350638574481E-1)[&location="Northeast",location.rate=0.03643557903114948]:6.971582571553E-2)[&location="Northeast",location.rate=0.03643557903114948]:5.249617404471E-2)[&location="Northeast",location.rate=0.03643557903114948]:1.979985172718E-2,32[&location="Northeast",location.rate=0.03643557903114948]:4.93829805172E-3)[&location="Northeast",location.rate=0.03643557903114948]:5.708990585325E-2,33[&location="Northeast",location.rate=0.03643557903114948]:6.750765595968E-2)[&location="Northeast"];
tree STATE_2738000 [&joint=-79.85262963389803,lnP=-79.85262963389803] = [&R] (33[&location="Northeast",location.rate=0.07897800582998021]:6.596946875867E-2,(32[&location="Northeast",location.rate=0.07897800582998021]:6.267562101698E-3,(((((((147[&location="RJ",location.rate=0.07897800582998021]:5.12987903808E-1,(39[&location="RJ",location.rate=0.07897800582998021]:4.512477414037E-1,146[&location="RJ",location.rate=0.07897800582998021]:5.714663206386E-1)[&location="RJ",location.rate=0.07897800582998021]:4.363113223965E-3)[&location="RJ",location.rate=0.07897800582998021]:1.647193760968E-2,((16[&location="RJ",location.rate=0.07897800582998021]:2.462077393495E0,((2[&location="RJ",location.rate=0.07897800582998021]:6.52570884479E-1,((22[&location="RJ",location.rate=0.07897800582998021]:4.749731601753E-1,27[&location="RJ",location.rate=0.07897800582998021]:4.914115163396E-1)[&location="RJ",location.rate=0.07897800582998021]:2.583975820465E-1,(31[&location="RJ",location.rate=0.07897800582998021]:7.719622831491E-1,((7[&location="RJ",location.rate=0.07897800582998021]:2.668669447006E-1,8[&location="RJ",location.rate=0.07897800582998021]:2.668669447006E-1)[&location="RJ",location.rate=0.07897800582998021]:2.295565819076E-1,26[&location="RJ",location.rate=0.07897800582998021]:6.032728416767E-1)[&location="RJ",location.rate=0.07897800582998021]:1.24853825034E-1)[&location="RJ",location.rate=0.07897800582998021]:1.620297962077E-2)[&location="RJ",location.rate=0.07897800582998021]:9.180288198327E-2)[&location="RJ",location.rate=0.07897800582998021]:1.672100307086E0,(101[&location="RJ",location.rate=0.07897800582998021]:7.08367324609E-1,((((((24[&location="RJ",location.rate=0.07897800582998021]:9.65670560689E-1,(1[&location="RJ",location.rate=0.07897800582998021]:8.052449033531E-2,(28[&location="RJ",location.rate=0.07897800582998021]:6.905100159784E-1,21[&location="RJ",location.rate=0.07897800582998021]:6.65852481732E-1)[&location="RJ",location.rate=0.07897800582998021]:1.763158442198E-1)[&location="RJ",location.rate=0.07897800582998021]:1.043241525455E-1)[&location="RJ",location.rate=0.07897800582998021]:9.931258199078E-2,((140[&location="RJ",location.rate=0.07897800582998021]:6.182756864811E-1,11[&location="RJ",location.rate=0.07897800582998021]:6.374537686728E-1)[&location="RJ",location.rate=0.07897800582998021]:7.540175158154E-2,((25[&location="RJ",location.rate=0.07897800582998021]:6.423293951198E-1,20[&location="RJ",location.rate=0.07897800582998021]:6.231513129281E-1)[&location="RJ",location.rate=0.07897800582998021]:1.29542537981E-1,23[&location="RJ",location.rate=0.07897800582998021]:7.609130289912E-1)[&location="RJ",location.rate=0.07897800582998021]:3.68739981124E-2)[&location="RJ",location.rate=0.07897800582998021]:2.562372114665E-1)[&location="RJ",location.rate=0.07897800582998021]:1.283506553437E-1,102[&location="RJ",location.rate=0.07897800582998021]:3.168996240708E-2)[&location="RJ",location.rate=0.07897800582998021]:9.525571452991E-2,((144[&location="RJ",location.rate=0.07897800582998021]:1.759885409167E-1,(145[&location="RJ",location.rate=0.07897800582998021]:5.903733435036E-2,141[&location="RJ",location.rate=0.07897800582998021]:5.629760832278E-2)[&location="RJ",location.rate=0.07897800582998021]:1.224306586213E-1)[&location="RJ",location.rate=0.07897800582998021]:1.583085206754E-1,142[&location="RJ",location.rate=0.07897800582998021]:3.397765136471E-1)[&location="RJ",location.rate=0.07897800582998021]:1.033744505756E0)[&location="RJ",location.rate=0.07897800582998021]:1.408363794345E-3,((((19[&location="RJ",location.rate=0.07897800582998021]:6.101070477156E-1,13[&location="RJ",location.rate=0.07897800582998021]:5.717508833319E-1)[&location="RJ",location.rate=0.07897800582998021]:1.666456501025E-1,(((109[&location="RJ",location.rate=0.07897800582998021]:4.046099045867E-1,((114[&location="RJ",location.rate=0.07897800582998021]:7.295004703488E-2,104[&location="RJ",location.rate=0.07897800582998021]:1.332240196376E-1)[&location="RJ",location.rate=0.07897800582998021]:1.70638470003E-1,108[&location="RJ",location.rate=0.07897800582998021]:3.011227636133E-1)[&location="RJ",location.rate=0.07897800582998021]:8.15693327543E-2)[&location="RJ",location.rate=0.07897800582998021]:8.654545111587E-2,107[&location="RJ",location.rate=0.07897800582998021]:4.719772735109E-1)[&location="RJ",location.rate=0.07897800582998021]:1.680014685285E-1,115[&location="RJ",location.rate=0.07897800582998021]:5.797047694366E-1)[&location="RJ",location.rate=0.07897800582998021]:7.649998317603E-2)[&location="RJ",location.rate=0.07897800582998021]:2.595122010448E-1,((148[&location="RJ",location.rate=0.07897800582998021]:1.787234771602E-1,143[&location="RJ",location.rate=0.07897800582998021]:1.759837511328E-1)[&location="RJ",location.rate=0.07897800582998021]:3.197388233244E-1,(((139[&location="RJ",location.rate=0.07897800582998021]:2.156638074697E-1,111[&location="RJ",location.rate=0.07897800582998021]:4.032134171635E-2)[&location="RJ",location.rate=0.07897800582998021]:9.408150463512E-2,106[&location="RJ",location.rate=0.07897800582998021]:1.179644901871E-1)[&location="RJ",location.rate=0.07897800582998021]:2.766541698507E-1,116[&location="RJ",location.rate=0.07897800582998021]:3.34344687435E-1)[&location="RJ",location.rate=0.07897800582998021]:1.257614486659E-1)[&location="RJ",location.rate=0.07897800582998021]:4.556108175565E-1)[&location="RJ",location.rate=0.07897800582998021]:1.770413417591E-1,((112[&location="RJ",location.rate=0.07897800582998021]:7.1688265325E-1,((17[&location="RJ",location.rate=0.07897800582998021]:6.454764473092E-1,14[&location="RJ",location.rate=0.07897800582998021]:6.071202829255E-1)[&location="RJ",location.rate=0.07897800582998021]:9.332850894207E-2,((9[&location="RJ",location.rate=0.07897800582998021]:6.350732737085E-1,113[&location="RJ",location.rate=0.07897800582998021]:6.432924517905E-1)[&location="RJ",location.rate=0.07897800582998021]:4.461551139435E-2,((30[&location="RJ",location.rate=0.07897800582998021]:1.923322559678E-1,4[&location="RJ",location.rate=0.07897800582998021]:1.972951624182E-2)[&location="RJ",location.rate=0.07897800582998021]:3.225458145063E-1,117[&location="RJ",location.rate=0.07897800582998021]:4.025493033508E-1)[&location="RJ",location.rate=0.07897800582998021]:2.880983858616E-1)[&location="RJ",location.rate=0.07897800582998021]:1.254082868266E-2)[&location="RJ",location.rate=0.07897800582998021]:1.643386138246E-2)[&location="RJ",location.rate=0.07897800582998021]:1.224552200016E-1,(105[&location="RJ",location.rate=0.07897800582998021]:5.611594871786E-1,110[&location="RJ",location.rate=0.07897800582998021]:5.830772953977E-1)[&location="RJ",location.rate=0.07897800582998021]:2.507811257992E-1)[&location="RJ",location.rate=0.07897800582998021]:3.356122029867E-1)[&location="RJ",location.rate=0.07897800582998021]:2.737656723259E-2)[&location="RJ",location.rate=0.07897800582998021]:9.033589971626E-2,(((((10[&location="RJ",location.rate=0.07897800582998021]:3.200647879213E-1,15[&location="RJ",location.rate=0.07897800582998021]:3.584209523048E-1)[&location="RJ",location.rate=0.07897800582998021]:3.029335306505E-1,6[&location="RJ",location.rate=0.07897800582998021]:6.065599624075E-1)[&location="RJ",location.rate=0.07897800582998021]:7.51097315061E-2,18[&location="RJ",location.rate=0.07897800582998021]:7.446833925437E-1)[&location="RJ",location.rate=0.07897800582998021]:1.7280685706E-1,(((89[&location="Northeast",location.rate=0.07897800582998021]:6.783016131065E-2,88[&location="Northeast",location.rate=0.07897800582998021]:5.413153117363E-2)[&location="Northeast",location.rate=0.07897800582998021]:1.665506612885E-1,(87[&location="Northeast",location.rate=0.07897800582998021]:2.079130183449E-1,((86[&location="Northeast",location.rate=0.07897800582998021]:6.48631619095E-2,(84[&location="Northeast",location.rate=0.07897800582998021]:2.844467346512E-3,93[&location="Northeast",location.rate=0.07897800582998021]:1.654309748353E-2)[&location="Northeast",location.rate=0.07897800582998021]:6.201869456299E-2)[&location="Northeast",location.rate=0.07897800582998021]:6.13974433804E-2,(92[&location="Northeast",location.rate=0.07897800582998021]:3.529037324609E-2,(91[&location="Northeast",location.rate=0.07897800582998021]:2.684164787681E-2,90[&location="Northeast",location.rate=0.07897800582998021]:2.684164787681E-2)[&location="Northeast",location.rate=0.07897800582998021]:8.448725369277E-3)[&location="Northeast",location.rate=0.07897800582998021]:1.046688621808E-1)[&location="Northeast",location.rate=0.07897800582998021]:8.165241305496E-2)[&location="Northeast",location.rate=0.07897800582998021]:1.276917411725E-2)[&location="Northeast",location.rate=0.07897800582998021]:9.021456223224E-2,(83[&location="Northeast",location.rate=0.07897800582998021]:2.19800206503E-2,85[&location="Northeast",location.rate=0.07897800582998021]:2.19800206503E-2)[&location="Northeast",location.rate=0.07897800582998021]:2.88916734044E-1)[&location="Northeast",location.rate=0.07897800582998021]:1.031251029156E0)[&location="RJ",location.rate=0.07897800582998021]:7.72341231389E-2,3[&location="RJ",location.rate=0.07897800582998021]:8.796558795921E-1)[&location="RJ",location.rate=0.07897800582998021]:3.362943348282E-1)[&location="RJ",location.rate=0.07897800582998021]:4.951568362163E-1)[&location="RJ",location.rate=0.07897800582998021]:6.327422231206E-1)[&location="RJ",location.rate=0.07897800582998021]:8.639078641468E-3)[&location="RJ",location.rate=0.07897800582998021]:6.695078424165E-2,40[&location="RJ",location.rate=0.07897800582998021]:4.43535251619E-1)[&location="RJ",location.rate=0.07897800582998021]:2.854754061833E-2)[&location="RJ",location.rate=0.07897800582998021]:1.965946871996E-1,((98[&location="RJ",location.rate=0.07897800582998021]:5.857816792432E-1,97[&location="RJ",location.rate=0.07897800582998021]:3.863281273307E-1)[&location="RJ",location.rate=0.07897800582998021]:1.129959328142E-1,((96[&location="RJ",location.rate=0.07897800582998021]:4.104792098979E-1,99[&location="RJ",location.rate=0.07897800582998021]:4.459983355808E-1)[&location="RJ",location.rate=0.07897800582998021]:2.500812902832E-1,(95[&location="RJ",location.rate=0.07897800582998021]:4.860559123247E-1,(94[&location="RJ",location.rate=0.07897800582998021]:1.6534977571E-1,100[&location="RJ",location.rate=0.07897800582998021]:1.6534977571E-1)[&location="RJ",location.rate=0.07897800582998021]:2.360066830626E-1)[&location="RJ",location.rate=0.07897800582998021]:1.990947517909E-1)[&location="RJ",location.rate=0.07897800582998021]:2.455590969058E-2)[&location="RJ",location.rate=0.07897800582998021]:9.831516792583E-2)[&location="RJ",location.rate=0.07897800582998021]:1.651955092209E-1,38[&location="Northeast",location.rate=0.07897800582998021]:7.655669777288E-1)[&location="Northeast",location.rate=0.07897800582998021]:4.822109409238E-1,(((127[&location="Centre-West",location.rate=0.07897800582998021]:2.288695200303E0,121[&location="Northeast",location.rate=0.07897800582998021]:1.847599309893E0)[&location="Northeast",location.rate=0.07897800582998021]:3.172253820262E-1,(36[&location="Northeast",location.rate=0.07897800582998021]:6.774291929634E-2,35[&location="Northeast",location.rate=0.07897800582998021]:2.116757683059E-2)[&location="Northeast",location.rate=0.07897800582998021]:1.762971782787E-2)[&location="Northeast",location.rate=0.07897800582998021]:2.106057787716E-1,((47[&location="Northeast",location.rate=0.07897800582998021]:6.523787856156E-1,(((49[&location="Northeast",location.rate=0.07897800582998021]:4.223609209169E-1,50[&location="Northeast",location.rate=0.07897800582998021]:4.223609209169E-1)[&location="Northeast",location.rate=0.07897800582998021]:8.267131610304E-2,((51[&location="Northeast",location.rate=0.07897800582998021]:1.082898806797E-1,44[&location="Northeast",location.rate=0.07897800582998021]:1.30147804177E-1)[&location="Northeast",location.rate=0.07897800582998021]:3.323739542996E-1,((46[&location="Northeast",location.rate=0.07897800582998021]:2.975633559727E-1,43[&location="Northeast",location.rate=0.07897800582998021]:2.975633559727E-1)[&location="Northeast",location.rate=0.07897800582998021]:1.311617573264E-1,((42[&location="Northeast",location.rate=0.07897800582998021]:1.167685201847E-1,48[&location="Northeast",location.rate=0.07897800582998021]:1.55019886305E-1)[&location="Northeast",location.rate=0.07897800582998021]:1.446251873222E-2,41[&location="Northeast",location.rate=0.07897800582998021]:1.257665580427E-1)[&location="Northeast",location.rate=0.07897800582998021]:2.483137465134E-1)[&location="Northeast",location.rate=0.07897800582998021]:3.926112605168E-2)[&location="Northeast",location.rate=0.07897800582998021]:6.983288291492E-2)[&location="Northeast",location.rate=0.07897800582998021]:9.466156091927E-2,45[&location="Northeast",location.rate=0.07897800582998021]:6.242839618736E-1)[&location="Northeast",location.rate=0.07897800582998021]:1.989810243066E-2)[&location="Northeast",location.rate=0.07897800582998021]:1.899075744184E-1,(((((132[&location="North",location.rate=0.07897800582998021]:1.463606537718E-1,(131[&location="North",location.rate=0.07897800582998021]:9.256811651691E-2,130[&location="North",location.rate=0.07897800582998021]:8.982839048955E-2)[&location="North",location.rate=0.07897800582998021]:5.379253725492E-2)[&location="North",location.rate=0.07897800582998021]:4.751903177E-2,129[&location="North",location.rate=0.07897800582998021]:1.911399595145E-1)[&location="North",location.rate=0.07897800582998021]:2.759936100831E-1,118[&location="Northeast",location.rate=0.07897800582998021]:6.041198709675E-1)[&location="North",location.rate=0.07897800582998021]:3.23872333427E-1,69[&location="North",location.rate=0.07897800582998021]:9.389511085042E-1)[&location="North",location.rate=0.07897800582998021]:6.392617479601E-1,(128[&location="North",location.rate=0.07897800582998021]:1.347065883037E0,((62[&location="Centre-West",location.rate=0.07897800582998021]:4.642206558194E-1,((60[&location="Centre-West",location.rate=0.07897800582998021]:1.353153698711E-1,64[&location="Centre-West",location.rate=0.07897800582998021]:2.860003013778E-1)[&location="Centre-West",location.rate=0.07897800582998021]:7.261597067782E-2,65[&location="Centre-West",location.rate=0.07897800582998021]:2.07931340549E-1)[&location="Centre-West",location.rate=0.07897800582998021]:6.450849335274E-2)[&location="Centre-West",location.rate=0.07897800582998021]:1.312464027391E-1,(61[&location="Centre-West",location.rate=0.07897800582998021]:7.944433630223E-2,63[&location="Centre-West",location.rate=0.07897800582998021]:3.834844589119E-2)[&location="Centre-West",location.rate=0.07897800582998021]:5.160227222563E-1)[&location="Centre-West",location.rate=0.07897800582998021]:8.913248518753E-1)[&location="North",location.rate=0.07897800582998021]:8.046204192079E-2)[&location="North",location.rate=0.07897800582998021]:1.799579260567E-1)[&location="Northeast",location.rate=0.07897800582998021]:1.706843457038E-1)[&location="Northeast",location.rate=0.07897800582998021]:3.96009398707E-1)[&location="Northeast",location.rate=0.07897800582998021]:2.083439383082E-1,((((135[&location="Northeast",location.rate=0.07897800582998021]:7.701686414992E-1,(138[&location="Northeast",location.rate=0.07897800582998021]:4.102327367461E-1,136[&location="Northeast",location.rate=0.07897800582998021]:2.787258874309E-1)[&location="Northeast",location.rate=0.07897800582998021]:5.599359047531E-1)[&location="Northeast",location.rate=0.07897800582998021]:6.380408480596E-1,(126[&location="Northeast",location.rate=0.07897800582998021]:8.727789180736E-1,119[&location="Northeast",location.rate=0.07897800582998021]:1.658481440717E0)[&location="Northeast",location.rate=0.07897800582998021]:9.767325432086E-2)[&location="Northeast",location.rate=0.07897800582998021]:8.815050752315E-1,((67[&location="North",location.rate=0.07897800582998021]:2.001082241371E-1,(122[&location="Northeast",location.rate=0.07897800582998021]:2.695055762454E-1,(123[&location="Northeast",location.rate=0.07897800582998021]:2.657889103743E-1,124[&location="Northeast",location.rate=0.07897800582998021]:2.630566699371E-1)[&location="Northeast",location.rate=0.07897800582998021]:3.716665871195E-3)[&location="Northeast",location.rate=0.07897800582998021]:4.318751982323E-1)[&location="Northeast",location.rate=0.07897800582998021]:2.255421778556E-1,(120[&location="Northeast",location.rate=0.07897800582998021]:1.989935482213E0,66[&location="North",location.rate=0.07897800582998021]:5.294918084315E-2)[&location="Northeast",location.rate=0.07897800582998021]:3.727012211495E-1)[&location="Northeast",location.rate=0.07897800582998021]:1.791326559483E-1)[&location="Northeast",location.rate=0.07897800582998021]:1.793834903679E-1,((((53[&location="Northeast",location.rate=0.07897800582998021]:7.780148866892E-1,((((79[&location="North",location.rate=0.07897800582998021]:1.734835148433E-1,((72[&location="North",location.rate=0.07897800582998021]:2.185142705471E-2,78[&location="North",location.rate=0.07897800582998021]:4.376923527403E-2)[&location="North",location.rate=0.07897800582998021]:4.994962080548E-2,82[&location="North",location.rate=0.07897800582998021]:1.019380341616E-1)[&location="North",location.rate=0.07897800582998021]:7.976465876381E-2)[&location="North",location.rate=0.07897800582998021]:2.525151717853E-1,((77[&location="North",location.rate=0.07897800582998021]:3.143935087481E-1,73[&location="North",location.rate=0.07897800582998021]:3.198729608028E-1)[&location="North",location.rate=0.07897800582998021]:1.114464585945E-1,(80[&location="North",location.rate=0.07897800582998021]:1.302925425287E-1,81[&location="North",location.rate=0.07897800582998021]:1.302925425287E-1)[&location="North",location.rate=0.07897800582998021]:2.517118083755E-1)[&location="North",location.rate=0.07897800582998021]:3.577515764209E-2)[&location="North",location.rate=0.07897800582998021]:1.828914085919E-2,71[&location="North",location.rate=0.07897800582998021]:4.168905672137E-1)[&location="North",location.rate=0.07897800582998021]:2.631641213169E-1,(((74[&location="North",location.rate=0.07897800582998021]:2.43306672997E-1,70[&location="North",location.rate=0.07897800582998021]:2.049505086136E-1)[&location="North",location.rate=0.07897800582998021]:3.629232994103E-1,76[&location="North",location.rate=0.07897800582998021]:6.062299724074E-1)[&location="North",location.rate=0.07897800582998021]:8.796593378443E-2,75[&location="North",location.rate=0.07897800582998021]:6.941959061918E-1)[&location="North",location.rate=0.07897800582998021]:5.435193302366E-2)[&location="North",location.rate=0.07897800582998021]:7.759301060859E-1)[&location="Northeast",location.rate=0.07897800582998021]:4.47290797875E-3,(((103[&location="RJ",location.rate=0.07897800582998021]:3.362187425651E-1,(29[&location="RJ",location.rate=0.07897800582998021]:5.00385506627E-1,(5[&location="RJ",location.rate=0.07897800582998021]:1.792369230861E-1,12[&location="RJ",location.rate=0.07897800582998021]:2.175930874696E-1)[&location="RJ",location.rate=0.07897800582998021]:1.759431040889E-1)[&location="RJ",location.rate=0.07897800582998021]:6.870994826689E-2)[&location="RJ",location.rate=0.07897800582998021]:1.77212336024E0,52[&location="Northeast",location.rate=0.07897800582998021]:4.440483682444E-1)[&location="Northeast",location.rate=0.07897800582998021]:2.735572540655E-1,((137[&location="Northeast",location.rate=0.07897800582998021]:3.406518352577E-1,134[&location="Northeast",location.rate=0.07897800582998021]:2.694189585455E-1)[&location="Northeast",location.rate=0.07897800582998021]:3.459903423746E-1,133[&location="Northeast",location.rate=0.07897800582998021]:6.455462872213E-1)[&location="Northeast",location.rate=0.07897800582998021]:8.459421107454E-1)[&location="Northeast",location.rate=0.07897800582998021]:7.307889366949E-2)[&location="Northeast",location.rate=0.07897800582998021]:1.730822935864E-1,125[&location="Northeast",location.rate=0.07897800582998021]:7.451875745931E-1)[&location="Northeast",location.rate=0.07897800582998021]:4.791605706401E-1,((57[&location="Northeast",location.rate=0.07897800582998021]:4.506828633696E-1,((55[&location="Northeast",location.rate=0.07897800582998021]:2.933478794051E-1,56[&location="Northeast",location.rate=0.07897800582998021]:2.933478794051E-1)[&location="Northeast",location.rate=0.07897800582998021]:8.271339874938E-2,((58[&location="Northeast",location.rate=0.07897800582998021]:3.029858191351E-1,59[&location="Northeast",location.rate=0.07897800582998021]:2.83860136075E-1)[&location="Northeast",location.rate=0.07897800582998021]:4.684578481014E-2,(37[&location="Northeast",location.rate=0.07897800582998021]:2.566863566194E-1,54[&location="Northeast",location.rate=0.07897800582998021]:1.80183624379E-1)[&location="Northeast",location.rate=0.07897800582998021]:1.122709303859E-1)[&location="Northeast",location.rate=0.07897800582998021]:5.355207858094E-2)[&location="Northeast",location.rate=0.07897800582998021]:6.369262346644E-2)[&location="Northeast",location.rate=0.07897800582998021]:1.775154084921E-1,68[&location="North",location.rate=0.07897800582998021]:5.762857035556E-1)[&location="Northeast",location.rate=0.07897800582998021]:4.813957750108E-1)[&location="Northeast",location.rate=0.07897800582998021]:2.742057075147E-1)[&location="Northeast",location.rate=0.07897800582998021]:6.958986213644E-2)[&location="Northeast",location.rate=0.07897800582998021]:2.077465881227E-2,34[&location="Northeast",location.rate=0.07897800582998021]:1.151737062748E-2)[&location="Northeast",location.rate=0.07897800582998021]:1.666799969331E-2)[&location="Northeast",location.rate=0.07897800582998021]:5.422245460226E-2)[&location="Northeast"];
tree STATE_2740000 [&joint=-67.88500195536268,lnP=-67.88500195536268] = [&R] (((((35[&location="Northeast",location.rate=0.04004603683707632]:3.168830004833E-1,((127[&location="Centre-West",location.rate=0.04004603683707632]:2.762093577401E0,121[&location="Northeast",location.rate=0.04004603683707632]:2.32099768699E0)[&location="Northeast",location.rate=0.04004603683707632]:8.739475245654E-2,(((45[&location="Northeast",location.rate=0.04004603683707632]:6.664508908426E-1,(((46[&location="Northeast",location.rate=0.04004603683707632]:3.39322118261E-1,43[&location="Northeast",location.rate=0.04004603683707632]:3.39322118261E-1)[&location="Northeast",location.rate=0.04004603683707632]:1.181066892133E-1,((48[&location="Northeast",location.rate=0.04004603683707632]:3.050707542888E-1,41[&location="Northeast",location.rate=0.04004603683707632]:2.613549072943E-1)[&location="Northeast",location.rate=0.04004603683707632]:8.756263198079E-2,42[&location="Northeast",location.rate=0.04004603683707632]:3.543820201493E-1)[&location="Northeast",location.rate=0.04004603683707632]:5.386645945618E-2)[&location="Northeast",location.rate=0.04004603683707632]:1.628702366528E-1,(51[&location="Northeast",location.rate=0.04004603683707632]:5.354963471547E-1,(44[&location="Northeast",location.rate=0.04004603683707632]:5.332136322116E-1,(47[&location="Northeast",location.rate=0.04004603683707632]:5.188133757047E-1,(49[&location="Northeast",location.rate=0.04004603683707632]:4.203499162787E-1,50[&location="Northeast",location.rate=0.04004603683707632]:4.203499162787E-1)[&location="Northeast",location.rate=0.04004603683707632]:6.567657418019E-2)[&location="Northeast",location.rate=0.04004603683707632]:1.986473738115E-2)[&location="Northeast",location.rate=0.04004603683707632]:2.414063844041E-2)[&location="Northeast",location.rate=0.04004603683707632]:5.748029260087E-2)[&location="Northeast",location.rate=0.04004603683707632]:5.434856802686E-2)[&location="Northeast",location.rate=0.04004603683707632]:2.765942192828E-1,(128[&location="North",location.rate=0.04004603683707632]:1.349168509499E0,(((((64[&location="Centre-West",location.rate=0.04004603683707632]:2.192682798605E-1,60[&location="Centre-West",location.rate=0.04004603683707632]:6.858334835375E-2)[&location="Centre-West",location.rate=0.04004603683707632]:1.58580974837E-1,65[&location="Centre-West",location.rate=0.04004603683707632]:2.271643231907E-1)[&location="Centre-West",location.rate=0.04004603683707632]:8.044771020874E-2,62[&location="Centre-West",location.rate=0.04004603683707632]:4.993928553172E-1)[&location="Centre-West",location.rate=0.04004603683707632]:1.68333384985E-1,(63[&location="Centre-West",location.rate=0.04004603683707632]:2.30627581043E-1,61[&location="Centre-West",location.rate=0.04004603683707632]:2.71723471454E-1)[&location="Centre-West",location.rate=0.04004603683707632]:3.960027688481E-1)[&location="Centre-West",location.rate=0.04004603683707632]:6.340131087263E-1,((118[&location="Northeast",location.rate=0.04004603683707632]:4.826309671898E-1,69[&location="North",location.rate=0.04004603683707632]:4.935898712994E-1)[&location="North",location.rate=0.04004603683707632]:9.220113263202E-3,(131[&location="North",location.rate=0.04004603683707632]:2.800459261792E-1,(129[&location="North",location.rate=0.04004603683707632]:1.784980885026E-1,(130[&location="North",location.rate=0.04004603683707632]:1.118331723017E-1,132[&location="North",location.rate=0.04004603683707632]:1.145728983291E-1)[&location="North",location.rate=0.04004603683707632]:6.666491620085E-2)[&location="North",location.rate=0.04004603683707632]:9.880811164927E-2)[&location="North",location.rate=0.04004603683707632]:7.755857893121E-2)[&location="North",location.rate=0.04004603683707632]:8.098882685755E-1)[&location="North",location.rate=0.04004603683707632]:1.87155187868E-1)[&location="North",location.rate=0.04004603683707632]:3.672728129176E-1)[&location="Northeast",location.rate=0.04004603683707632]:6.334423645638E-2,36[&location="Northeast",location.rate=0.04004603683707632]:2.975937780512E-1)[&location="Northeast",location.rate=0.04004603683707632]:3.134660660119E-2)[&location="Northeast",location.rate=0.04004603683707632]:3.451795829672E-2)[&location="Northeast",location.rate=0.04004603683707632]:5.902729980557E-1,(38[&location="Northeast",location.rate=0.04004603683707632]:8.085258984036E-1,((16[&location="RJ",location.rate=0.04004603683707632]:2.522853987882E0,((39[&location="RJ",location.rate=0.04004603683707632]:3.124196847562E-1,((((((18[&location="RJ",location.rate=0.04004603683707632]:7.731511675076E-1,6[&location="RJ",location.rate=0.04004603683707632]:7.101374688774E-1)[&location="RJ",location.rate=0.04004603683707632]:9.850080872068E-3,(15[&location="RJ",location.rate=0.04004603683707632]:5.423056188441E-1,10[&location="RJ",location.rate=0.04004603683707632]:5.039494544607E-1)[&location="RJ",location.rate=0.04004603683707632]:2.324764514532E-1)[&location="RJ",location.rate=0.04004603683707632]:2.73922601127E-1,(3[&location="RJ",location.rate=0.04004603683707632]:8.266470819412E-1,((((90[&location="Northeast",location.rate=0.04004603683707632]:3.947800713354E-2,91[&location="Northeast",location.rate=0.04004603683707632]:3.947800713354E-2)[&location="Northeast",location.rate=0.04004603683707632]:1.462285760206E-2,92[&location="Northeast",location.rate=0.04004603683707632]:5.41008647356E-2)[&location="Northeast",location.rate=0.04004603683707632]:1.376761384027E-1,((83[&location="Northeast",location.rate=0.04004603683707632]:7.493770519547E-2,85[&location="Northeast",location.rate=0.04004603683707632]:7.493770519547E-2)[&location="Northeast",location.rate=0.04004603683707632]:2.318935249549E-2,((86[&location="Northeast",location.rate=0.04004603683707632]:6.761896435298E-2,84[&location="Northeast",location.rate=0.04004603683707632]:6.761896435298E-2)[&location="Northeast",location.rate=0.04004603683707632]:2.312131452465E-2,93[&location="Northeast",location.rate=0.04004603683707632]:1.044389090146E-1)[&location="Northeast",location.rate=0.04004603683707632]:7.386778813334E-3)[&location="Northeast",location.rate=0.04004603683707632]:7.995131531035E-2)[&location="Northeast",location.rate=0.04004603683707632]:4.255742626875E-2,(87[&location="Northeast",location.rate=0.04004603683707632]:2.11168368187E-1,(88[&location="Northeast",location.rate=0.04004603683707632]:5.316389664906E-2,89[&location="Northeast",location.rate=0.04004603683707632]:6.686252678608E-2)[&location="Northeast",location.rate=0.04004603683707632]:1.580044715379E-1)[&location="Northeast",location.rate=0.04004603683707632]:9.467431083075E-3)[&location="Northeast",location.rate=0.04004603683707632]:1.145737310068E0)[&location="RJ",location.rate=0.04004603683707632]:1.152082744149E-1)[&location="RJ",location.rate=0.04004603683707632]:3.023232346798E-1,((((144[&location="RJ",location.rate=0.04004603683707632]:1.423449958414E-1,(145[&location="RJ",location.rate=0.04004603683707632]:1.04172258466E-1,141[&location="RJ",location.rate=0.04004603683707632]:1.014325324384E-1)[&location="RJ",location.rate=0.04004603683707632]:4.36521894304E-2)[&location="RJ",location.rate=0.04004603683707632]:2.399150825189E-1,142[&location="RJ",location.rate=0.04004603683707632]:3.877395304153E-1)[&location="RJ",location.rate=0.04004603683707632]:8.951025983735E-1,(((((112[&location="RJ",location.rate=0.04004603683707632]:5.467684910962E-1,(4[&location="RJ",location.rate=0.04004603683707632]:2.683132344929E-2,30[&location="RJ",location.rate=0.04004603683707632]:1.994340631753E-1)[&location="RJ",location.rate=0.04004603683707632]:4.624029210717E-1)[&location="RJ",location.rate=0.04004603683707632]:1.16686121328E-1,(9[&location="RJ",location.rate=0.04004603683707632]:4.838878475826E-1,113[&location="RJ",location.rate=0.04004603683707632]:4.921070256646E-1)[&location="RJ",location.rate=0.04004603683707632]:1.713475867596E-1)[&location="RJ",location.rate=0.04004603683707632]:9.777941820699E-2,(14[&location="RJ",location.rate=0.04004603683707632]:6.146034779964E-1,17[&location="RJ",location.rate=0.04004603683707632]:6.529596423801E-1)[&location="RJ",location.rate=0.04004603683707632]:1.466305526348E-1)[&location="RJ",location.rate=0.04004603683707632]:2.029959856657E-1,((117[&location="RJ",location.rate=0.04004603683707632]:6.137421762514E-1,110[&location="RJ",location.rate=0.04004603683707632]:6.055229981691E-1)[&location="RJ",location.rate=0.04004603683707632]:7.244912739132E-2,105[&location="RJ",location.rate=0.04004603683707632]:6.560543173413E-1)[&location="RJ",location.rate=0.04004603683707632]:2.807784386817E-1)[&location="RJ",location.rate=0.04004603683707632]:8.655014268171E-2,(((13[&location="RJ",location.rate=0.04004603683707632]:5.420144530647E-1,19[&location="RJ",location.rate=0.04004603683707632]:5.803706174484E-1)[&location="RJ",location.rate=0.04004603683707632]:1.667680695043E-1,(((107[&location="RJ",location.rate=0.04004603683707632]:3.327001714006E-2,108[&location="RJ",location.rate=0.04004603683707632]:3.05302911127E-2)[&location="RJ",location.rate=0.04004603683707632]:5.164994277065E-1,(114[&location="RJ",location.rate=0.04004603683707632]:4.39749843611E-1,109[&location="RJ",location.rate=0.04004603683707632]:5.192018984055E-1)[&location="RJ",location.rate=0.04004603683707632]:4.974562863281E-2)[&location="RJ",location.rate=0.04004603683707632]:1.198637724161E-1,115[&location="RJ",location.rate=0.04004603683707632]:6.093592446599E-1)[&location="RJ",location.rate=0.04004603683707632]:1.723149708719E-2)[&location="RJ",location.rate=0.04004603683707632]:1.610041184268E-1,((116[&location="RJ",location.rate=0.04004603683707632]:4.915657653312E-1,((139[&location="RJ",location.rate=0.04004603683707632]:4.144355200048E-1,(111[&location="RJ",location.rate=0.04004603683707632]:6.153499541361E-2,106[&location="RJ",location.rate=0.04004603683707632]:4.509663924924E-2)[&location="RJ",location.rate=0.04004603683707632]:1.775580588378E-1)[&location="RJ",location.rate=0.04004603683707632]:1.659753336413E-1,104[&location="RJ",location.rate=0.04004603683707632]:3.886300317284E-1)[&location="RJ",location.rate=0.04004603683707632]:1.632097062056E-1)[&location="RJ",location.rate=0.04004603683707632]:1.750063946832E-1,(148[&location="RJ",location.rate=0.04004603683707632]:3.441713688032E-1,143[&location="RJ",location.rate=0.04004603683707632]:3.414316427759E-1)[&location="RJ",location.rate=0.04004603683707632]:3.607569555949E-1)[&location="RJ",location.rate=0.04004603683707632]:1.210227001594E-1)[&location="RJ",location.rate=0.04004603683707632]:1.809935179829E-1)[&location="RJ",location.rate=0.04004603683707632]:5.945923008398E-2)[&location="RJ",location.rate=0.04004603683707632]:1.804150973587E-2,(((24[&location="RJ",location.rate=0.04004603683707632]:1.029753218039E0,((28[&location="RJ",location.rate=0.04004603683707632]:7.631179354588E-1,21[&location="RJ",location.rate=0.04004603683707632]:7.384604012123E-1)[&location="RJ",location.rate=0.04004603683707632]:2.463718182851E-1,1[&location="RJ",location.rate=0.04004603683707632]:2.231883838809E-1)[&location="RJ",location.rate=0.04004603683707632]:2.574291635036E-2)[&location="RJ",location.rate=0.04004603683707632]:1.209736618168E-1,((140[&location="RJ",location.rate=0.04004603683707632]:3.605947340733E-1,11[&location="RJ",location.rate=0.04004603683707632]:3.79772816265E-1)[&location="RJ",location.rate=0.04004603683707632]:1.869126414298E-1,((25[&location="RJ",location.rate=0.04004603683707632]:3.804597910024E-2,20[&location="RJ",location.rate=0.04004603683707632]:1.886789690851E-2)[&location="RJ",location.rate=0.04004603683707632]:4.361763168976E-1,23[&location="RJ",location.rate=0.04004603683707632]:4.632633918882E-1)[&location="RJ",location.rate=0.04004603683707632]:1.883535726559E-1)[&location="RJ",location.rate=0.04004603683707632]:4.881510112026E-1)[&location="RJ",location.rate=0.04004603683707632]:2.828739239304E-2,102[&location="RJ",location.rate=0.04004603683707632]:1.737043663294E-2)[&location="RJ",location.rate=0.04004603683707632]:3.693785942591E-2)[&location="RJ",location.rate=0.04004603683707632]:1.926100210044E-1)[&location="RJ",location.rate=0.04004603683707632]:3.022478276635E-1,101[&location="RJ",location.rate=0.04004603683707632]:5.436866926718E-1)[&location="RJ",location.rate=0.04004603683707632]:6.524547203823E-1,147[&location="RJ",location.rate=0.04004603683707632]:2.803543032406E-1)[&location="RJ",location.rate=0.04004603683707632]:8.944243069593E-2)[&location="RJ",location.rate=0.04004603683707632]:5.565540073458E-2,146[&location="RJ",location.rate=0.04004603683707632]:4.882936647257E-1)[&location="RJ",location.rate=0.04004603683707632]:6.928597627363E-2)[&location="RJ",location.rate=0.04004603683707632]:2.190113010454E-1,(((97[&location="RJ",location.rate=0.04004603683707632]:4.828930725376E-1,(98[&location="RJ",location.rate=0.04004603683707632]:6.057045041671E-1,((99[&location="RJ",location.rate=0.04004603683707632]:5.830250337846E-1,96[&location="RJ",location.rate=0.04004603683707632]:5.475059081017E-1)[&location="RJ",location.rate=0.04004603683707632]:1.206278643075E-2,((94[&location="RJ",location.rate=0.04004603683707632]:1.499931827876E-1,100[&location="RJ",location.rate=0.04004603683707632]:1.499931827876E-1)[&location="RJ",location.rate=0.04004603683707632]:7.553317472496E-2,95[&location="RJ",location.rate=0.04004603683707632]:3.102258110646E-1)[&location="RJ",location.rate=0.04004603683707632]:2.739330474022E-1)[&location="RJ",location.rate=0.04004603683707632]:3.247460744898E-2)[&location="RJ",location.rate=0.04004603683707632]:7.664212028307E-2)[&location="RJ",location.rate=0.04004603683707632]:9.140592136641E-3,(((22[&location="RJ",location.rate=0.04004603683707632]:4.451818736297E-1,27[&location="RJ",location.rate=0.04004603683707632]:4.616202297941E-1)[&location="RJ",location.rate=0.04004603683707632]:2.696464366299E-1,(31[&location="RJ",location.rate=0.04004603683707632]:7.535014140118E-1,(26[&location="RJ",location.rate=0.04004603683707632]:5.973481131666E-1,(7[&location="RJ",location.rate=0.04004603683707632]:2.78853437513E-1,8[&location="RJ",location.rate=0.04004603683707632]:2.78853437513E-1)[&location="RJ",location.rate=0.04004603683707632]:2.116453605851E-1)[&location="RJ",location.rate=0.04004603683707632]:1.123176844068E-1)[&location="RJ",location.rate=0.04004603683707632]:1.612141679577E-2)[&location="RJ",location.rate=0.04004603683707632]:4.220536392717E-1,2[&location="RJ",location.rate=0.04004603683707632]:9.642792098053E-1)[&location="RJ",location.rate=0.04004603683707632]:1.555518509065E0)[&location="RJ",location.rate=0.04004603683707632]:1.81510209831E-2,40[&location="RJ",location.rate=0.04004603683707632]:5.812229370236E-1)[&location="RJ",location.rate=0.04004603683707632]:7.514942578631E-2)[&location="RJ",location.rate=0.04004603683707632]:2.204595465228E-1)[&location="Northeast",location.rate=0.04004603683707632]:7.009955466509E-1)[&location="Northeast",location.rate=0.04004603683707632]:4.42638560054E-2,((((123[&location="Northeast",location.rate=0.04004603683707632]:3.082970640703E-1,124[&location="Northeast",location.rate=0.04004603683707632]:3.055648236332E-1)[&location="Northeast",location.rate=0.04004603683707632]:5.939920257519E-2,122[&location="Northeast",location.rate=0.04004603683707632]:3.676962666455E-1)[&location="Northeast",location.rate=0.04004603683707632]:3.289948698363E-1,67[&location="North",location.rate=0.04004603683707632]:1.954185861412E-1)[&location="Northeast",location.rate=0.04004603683707632]:2.92205191717E-1,((126[&location="Northeast",location.rate=0.04004603683707632]:1.496538173145E0,((135[&location="Northeast",location.rate=0.04004603683707632]:3.539655355574E-1,(138[&location="Northeast",location.rate=0.04004603683707632]:2.516957763706E-1,136[&location="Northeast",location.rate=0.04004603683707632]:1.201889270554E-1)[&location="Northeast",location.rate=0.04004603683707632]:3.022697591868E-1)[&location="Northeast",location.rate=0.04004603683707632]:2.062163506464E-1,(120[&location="Northeast",location.rate=0.04004603683707632]:5.186081959986E-1,119[&location="Northeast",location.rate=0.04004603683707632]:6.144986069575E-1)[&location="Northeast",location.rate=0.04004603683707632]:2.936284847257E-1)[&location="Northeast",location.rate=0.04004603683707632]:1.374113604106E0)[&location="Northeast",location.rate=0.04004603683707632]:8.968022306707E-3,66[&location="North",location.rate=0.04004603683707632]:2.583320057669E-1)[&location="Northeast",location.rate=0.04004603683707632]:2.292917720913E-1)[&location="Northeast",location.rate=0.04004603683707632]:4.637960766863E-1)[&location="Northeast",location.rate=0.04004603683707632]:8.049849748046E-3,33[&location="Northeast",location.rate=0.04004603683707632]:8.001764949801E-2)[&location="Northeast",location.rate=0.04004603683707632]:8.170253159399E-3,((34[&location="Northeast",location.rate=0.04004603683707632]:4.095533198876E-2,32[&location="Northeast",location.rate=0.04004603683707632]:1.903752376967E-2)[&location="Northeast",location.rate=0.04004603683707632]:6.306593380873E-2,((125[&location="Northeast",location.rate=0.04004603683707632]:1.284155424315E0,((52[&location="Northeast",location.rate=0.04004603683707632]:5.308912079191E-1,(((12[&location="RJ",location.rate=0.04004603683707632]:9.989549994911E-2,5[&location="RJ",location.rate=0.04004603683707632]:6.153933556565E-2)[&location="RJ",location.rate=0.04004603683707632]:9.947670572923E-2,29[&location="RJ",location.rate=0.04004603683707632]:3.062215207469E-1)[&location="RJ",location.rate=0.04004603683707632]:3.604671789966E-1,103[&location="RJ",location.rate=0.04004603683707632]:4.338119874147E-1)[&location="RJ",location.rate=0.04004603683707632]:1.761372955065E0)[&location="Northeast",location.rate=0.04004603683707632]:2.97067170767E-1,(((137[&location="Northeast",location.rate=0.04004603683707632]:4.08666652536E-1,134[&location="Northeast",location.rate=0.04004603683707632]:3.374337758238E-1)[&location="Northeast",location.rate=0.04004603683707632]:1.385322017512E-1,133[&location="Northeast",location.rate=0.04004603683707632]:5.061029638762E-1)[&location="Northeast",location.rate=0.04004603683707632]:9.459935240423E-1,(((75[&location="North",location.rate=0.04004603683707632]:2.90974863418E-1,(76[&location="North",location.rate=0.04004603683707632]:2.603746457896E-1,(74[&location="North",location.rate=0.04004603683707632]:2.495110020279E-1,70[&location="North",location.rate=0.04004603683707632]:2.111548376444E-1)[&location="North",location.rate=0.04004603683707632]:1.086364376173E-2)[&location="North",location.rate=0.04004603683707632]:3.060021762841E-2)[&location="North",location.rate=0.04004603683707632]:4.330096636255E-1,(((71[&location="North",location.rate=0.04004603683707632]:1.25142602281E-1,79[&location="North",location.rate=0.04004603683707632]:1.52539862555E-1)[&location="North",location.rate=0.04004603683707632]:1.11981654969E-1,(82[&location="North",location.rate=0.04004603683707632]:2.272536186762E-1,(72[&location="North",location.rate=0.04004603683707632]:5.12110933495E-2,78[&location="North",location.rate=0.04004603683707632]:7.312890156881E-2)[&location="North",location.rate=0.04004603683707632]:1.459055390254E-1)[&location="North",location.rate=0.04004603683707632]:4.548707692982E-2)[&location="North",location.rate=0.04004603683707632]:1.360270582033E-1,(77[&location="North",location.rate=0.04004603683707632]:3.817632306312E-1,((80[&location="North",location.rate=0.04004603683707632]:1.118145902587E-1,81[&location="North",location.rate=0.04004603683707632]:1.118145902587E-1)[&location="North",location.rate=0.04004603683707632]:1.629325519308E-1,73[&location="North",location.rate=0.04004603683707632]:3.240622106826E-1)[&location="North",location.rate=0.04004603683707632]:6.318047200332E-2)[&location="North",location.rate=0.04004603683707632]:5.440178345221E-2)[&location="North",location.rate=0.04004603683707632]:2.823400609053E-1)[&location="North",location.rate=0.04004603683707632]:6.790344353727E-1,53[&location="Northeast",location.rate=0.04004603683707632]:6.565559038041E-1)[&location="Northeast",location.rate=0.04004603683707632]:1.346108714618E-2)[&location="Northeast",location.rate=0.04004603683707632]:1.497446664244E-1)[&location="Northeast",location.rate=0.04004603683707632]:6.747762806019E-1)[&location="Northeast",location.rate=0.04004603683707632]:1.268364457786E-1,((57[&location="Northeast",location.rate=0.04004603683707632]:4.574718818104E-1,((59[&location="Northeast",location.rate=0.04004603683707632]:3.152544281077E-1,((55[&location="Northeast",location.rate=0.04004603683707632]:2.513096595501E-1,56[&location="Northeast",location.rate=0.04004603683707632]:2.513096595501E-1)[&location="Northeast",location.rate=0.04004603683707632]:1.363266513202E-2,(37[&location="Northeast",location.rate=0.04004603683707632]:2.584707828477E-1,54[&location="Northeast",location.rate=0.04004603683707632]:1.819680506072E-1)[&location="Northeast",location.rate=0.04004603683707632]:5.291962926628E-2)[&location="Northeast",location.rate=0.04004603683707632]:4.211538211393E-2)[&location="Northeast",location.rate=0.04004603683707632]:1.38304953557E-3,58[&location="Northeast",location.rate=0.04004603683707632]:3.357631607033E-1)[&location="Northeast",location.rate=0.04004603683707632]:1.381021637301E-1)[&location="Northeast",location.rate=0.04004603683707632]:3.664528286465E-1,68[&location="North",location.rate=0.04004603683707632]:7.720121421508E-1)[&location="Northeast",location.rate=0.04004603683707632]:4.723130612764E-1)[&location="Northeast",location.rate=0.04004603683707632]:2.704303987726E-1)[&location="Northeast",location.rate=0.04004603683707632]:6.049930242851E-4)[&location="Northeast"];
tree STATE_2742000 [&joint=-57.66077118518393,lnP=-57.66077118518393] = [&R] (33[&location="Northeast",location.rate=0.0568973649192599]:7.40900566615E-2,((((((66[&location="North",location.rate=0.0568973649192599]:4.041611819321E-1,((120[&location="Northeast",location.rate=0.0568973649192599]:9.531816524521E-1,(135[&location="Northeast",location.rate=0.0568973649192599]:4.217526031776E-1,(138[&location="Northeast",location.rate=0.0568973649192599]:1.824529036432E-1,136[&location="Northeast",location.rate=0.0568973649192599]:5.094605432798E-2)[&location="Northeast",location.rate=0.0568973649192599]:4.392996995345E-1)[&location="Northeast",location.rate=0.0568973649192599]:2.793742547539E-1)[&location="Northeast",location.rate=0.0568973649192599]:8.496180250707E-1,(126[&location="Northeast",location.rate=0.0568973649192599]:1.086940050037E0,119[&location="Northeast",location.rate=0.0568973649192599]:1.87264257268E0)[&location="Northeast",location.rate=0.0568973649192599]:2.604751580125E-2)[&location="Northeast",location.rate=0.0568973649192599]:5.383478057792E-1)[&location="Northeast",location.rate=0.0568973649192599]:2.414726988158E-1,(((124[&location="Northeast",location.rate=0.0568973649192599]:2.679397813514E-1,123[&location="Northeast",location.rate=0.0568973649192599]:2.706720217885E-1)[&location="Northeast",location.rate=0.0568973649192599]:7.406762202556E-2,122[&location="Northeast",location.rate=0.0568973649192599]:3.447396438141E-1)[&location="Northeast",location.rate=0.0568973649192599]:5.029857903079E-1,67[&location="North",location.rate=0.0568973649192599]:3.464528837813E-1)[&location="Northeast",location.rate=0.0568973649192599]:2.991809969666E-1)[&location="Northeast",location.rate=0.0568973649192599]:1.91107829298E-1,(((((55[&location="Northeast",location.rate=0.0568973649192599]:3.529516229788E-1,56[&location="Northeast",location.rate=0.0568973649192599]:3.529516229788E-1)[&location="Northeast",location.rate=0.0568973649192599]:2.002000726315E-2,(58[&location="Northeast",location.rate=0.0568973649192599]:3.848771026314E-1,(37[&location="Northeast",location.rate=0.0568973649192599]:3.791627142909E-1,(54[&location="Northeast",location.rate=0.0568973649192599]:1.923953155894E-1,57[&location="Northeast",location.rate=0.0568973649192599]:2.333789221468E-1)[&location="Northeast",location.rate=0.0568973649192599]:1.10264666461E-1)[&location="Northeast",location.rate=0.0568973649192599]:2.484007140063E-2)[&location="Northeast",location.rate=0.0568973649192599]:1.541693198219E-2)[&location="Northeast",location.rate=0.0568973649192599]:1.620054790344E-2,59[&location="Northeast",location.rate=0.0568973649192599]:3.97368899457E-1)[&location="Northeast",location.rate=0.0568973649192599]:5.01089006922E-1,68[&location="North",location.rate=0.0568973649192599]:8.4927757851E-1)[&location="Northeast",location.rate=0.0568973649192599]:2.471415067605E-1,(125[&location="Northeast",location.rate=0.0568973649192599]:5.24456723119E-1,(((((74[&location="North",location.rate=0.0568973649192599]:3.93977358078E-1,76[&location="North",location.rate=0.0568973649192599]:3.93977358078E-1)[&location="North",location.rate=0.0568973649192599]:3.407732545557E-2,70[&location="North",location.rate=0.0568973649192599]:3.896985191501E-1)[&location="North",location.rate=0.0568973649192599]:2.566382609293E-1,75[&location="North",location.rate=0.0568973649192599]:6.846929444629E-1)[&location="North",location.rate=0.0568973649192599]:2.4837303574E-2,(((71[&location="North",location.rate=0.0568973649192599]:3.364290984048E-1,(73[&location="North",location.rate=0.0568973649192599]:3.880199605629E-1,77[&location="North",location.rate=0.0568973649192599]:3.825405085082E-1)[&location="North",location.rate=0.0568973649192599]:1.690228852675E-2)[&location="North",location.rate=0.0568973649192599]:1.19557293876E-1,((82[&location="North",location.rate=0.0568973649192599]:2.156270890153E-1,79[&location="North",location.rate=0.0568973649192599]:2.074079109332E-1)[&location="North",location.rate=0.0568973649192599]:7.990783568693E-2,(72[&location="North",location.rate=0.0568973649192599]:1.885533617712E-1,78[&location="North",location.rate=0.0568973649192599]:2.104711699905E-1)[&location="North",location.rate=0.0568973649192599]:7.684457662959E-2)[&location="North",location.rate=0.0568973649192599]:1.960679059347E-1)[&location="North",location.rate=0.0568973649192599]:4.45328200397E-3,(81[&location="North",location.rate=0.0568973649192599]:3.048166254472E-2,80[&location="North",location.rate=0.0568973649192599]:3.048166254472E-2)[&location="North",location.rate=0.0568973649192599]:4.491360939318E-1)[&location="North",location.rate=0.0568973649192599]:1.805974230673E-1)[&location="North",location.rate=0.0568973649192599]:6.958705843259E-1,(53[&location="Northeast",location.rate=0.0568973649192599]:5.580792525383E-1,(((133[&location="Northeast",location.rate=0.0568973649192599]:3.428405254543E-1,(134[&location="Northeast",location.rate=0.0568973649192599]:2.458745966782E-1,137[&location="Northeast",location.rate=0.0568973649192599]:3.171074733904E-1)[&location="Northeast",location.rate=0.0568973649192599]:6.682894247496E-2)[&location="Northeast",location.rate=0.0568973649192599]:5.169061952788E-1,((29[&location="RJ",location.rate=0.0568973649192599]:6.874856217238E-1,(5[&location="RJ",location.rate=0.0568973649192599]:1.670296868118E-1,12[&location="RJ",location.rate=0.0568973649192599]:2.053858511953E-1)[&location="RJ",location.rate=0.0568973649192599]:3.7525045546E-1)[&location="RJ",location.rate=0.0568973649192599]:2.568810083958E-1,103[&location="RJ",location.rate=0.0568973649192599]:7.114899177908E-1)[&location="RJ",location.rate=0.0568973649192599]:1.038667761846E0)[&location="Northeast",location.rate=0.0568973649192599]:1.588527370294E-1,52[&location="Northeast",location.rate=0.0568973649192599]:2.447166821057E-1)[&location="Northeast",location.rate=0.0568973649192599]:3.21559291744E-1)[&location="Northeast",location.rate=0.0568973649192599]:1.008585212124E-1)[&location="Northeast",location.rate=0.0568973649192599]:7.590146302957E-2)[&location="Northeast",location.rate=0.0568973649192599]:7.386290288182E-1)[&location="Northeast",location.rate=0.0568973649192599]:2.880432625476E-1)[&location="Northeast",location.rate=0.0568973649192599]:4.707990753385E-2,34[&location="Northeast",location.rate=0.0568973649192599]:2.080791894968E-2)[&location="Northeast",location.rate=0.0568973649192599]:2.045028492141E-3,((38[&location="Northeast",location.rate=0.0568973649192599]:7.453616370415E-1,(((((2[&location="RJ",location.rate=0.0568973649192599]:6.465862850361E-1,((((7[&location="RJ",location.rate=0.0568973649192599]:1.924870973341E-1,8[&location="RJ",location.rate=0.0568973649192599]:1.924870973341E-1)[&location="RJ",location.rate=0.0568973649192599]:3.01270455867E-1,26[&location="RJ",location.rate=0.0568973649192599]:6.006068682697E-1)[&location="RJ",location.rate=0.0568973649192599]:1.306277651772E-1,31[&location="RJ",location.rate=0.0568973649192599]:7.750702498853E-1)[&location="RJ",location.rate=0.0568973649192599]:2.951543462332E-3,(22[&location="RJ",location.rate=0.0568973649192599]:3.709515276854E-1,27[&location="RJ",location.rate=0.0568973649192599]:3.873898838498E-1)[&location="RJ",location.rate=0.0568973649192599]:3.522757451141E-1)[&location="RJ",location.rate=0.0568973649192599]:9.59617519626E-2)[&location="RJ",location.rate=0.0568973649192599]:1.587696392077E0,16[&location="RJ",location.rate=0.0568973649192599]:2.363049800401E0)[&location="RJ",location.rate=0.0568973649192599]:1.805058661192E-1,(((101[&location="RJ",location.rate=0.0568973649192599]:1.065794365763E0,((((((83[&location="Northeast",location.rate=0.0568973649192599]:1.500890981826E-1,(84[&location="Northeast",location.rate=0.0568973649192599]:4.16545329742E-2,(86[&location="Northeast",location.rate=0.0568973649192599]:1.998646908533E-2,93[&location="Northeast",location.rate=0.0568973649192599]:3.368509922234E-2)[&location="Northeast",location.rate=0.0568973649192599]:2.166806388887E-2)[&location="Northeast",location.rate=0.0568973649192599]:1.084345652084E-1)[&location="Northeast",location.rate=0.0568973649192599]:2.736725606689E-2,85[&location="Northeast",location.rate=0.0568973649192599]:1.774563542495E-1)[&location="Northeast",location.rate=0.0568973649192599]:8.622711933466E-2,(87[&location="Northeast",location.rate=0.0568973649192599]:2.071192516487E-1,((90[&location="Northeast",location.rate=0.0568973649192599]:1.646218026166E-2,91[&location="Northeast",location.rate=0.0568973649192599]:1.646218026166E-2)[&location="Northeast",location.rate=0.0568973649192599]:1.005862775227E-1,92[&location="Northeast",location.rate=0.0568973649192599]:1.170484577843E-1)[&location="Northeast",location.rate=0.0568973649192599]:1.037694240014E-1)[&location="Northeast",location.rate=0.0568973649192599]:5.656422193543E-2)[&location="Northeast",location.rate=0.0568973649192599]:9.883254337501E-2,(89[&location="Northeast",location.rate=0.0568973649192599]:1.493079574687E-1,88[&location="Northeast",location.rate=0.0568973649192599]:1.356093273317E-1)[&location="Northeast",location.rate=0.0568973649192599]:2.269066896275E-1)[&location="Northeast",location.rate=0.0568973649192599]:1.822301926743E0,((((((112[&location="RJ",location.rate=0.0568973649192599]:5.385837710892E-1,117[&location="RJ",location.rate=0.0568973649192599]:5.413234971168E-1)[&location="RJ",location.rate=0.0568973649192599]:2.420561612653E-2,(4[&location="RJ",location.rate=0.0568973649192599]:2.183118736248E-1,30[&location="RJ",location.rate=0.0568973649192599]:3.909146133509E-1)[&location="RJ",location.rate=0.0568973649192599]:2.869432670157E-1)[&location="RJ",location.rate=0.0568973649192599]:1.364671796691E-1,9[&location="RJ",location.rate=0.0568973649192599]:6.910373888027E-1)[&location="RJ",location.rate=0.0568973649192599]:3.039252331251E-1,((105[&location="RJ",location.rate=0.0568973649192599]:6.199958570657E-1,(110[&location="RJ",location.rate=0.0568973649192599]:4.815627103247E-1,113[&location="RJ",location.rate=0.0568973649192599]:4.870421623794E-1)[&location="RJ",location.rate=0.0568973649192599]:1.603509549601E-1)[&location="RJ",location.rate=0.0568973649192599]:1.876459857251E-1,(17[&location="RJ",location.rate=0.0568973649192599]:6.739888464587E-1,14[&location="RJ",location.rate=0.0568973649192599]:6.35632682075E-1)[&location="RJ",location.rate=0.0568973649192599]:1.994064209896E-1)[&location="RJ",location.rate=0.0568973649192599]:1.681426969452E-1)[&location="RJ",location.rate=0.0568973649192599]:2.111112058909E-1,(((115[&location="RJ",location.rate=0.0568973649192599]:5.9445487781E-1,(13[&location="RJ",location.rate=0.0568973649192599]:9.647479036288E-2,19[&location="RJ",location.rate=0.0568973649192599]:1.348309547466E-1)[&location="RJ",location.rate=0.0568973649192599]:5.801718682689E-1)[&location="RJ",location.rate=0.0568973649192599]:9.734125955698E-2,((109[&location="RJ",location.rate=0.0568973649192599]:1.9976613841E-1,107[&location="RJ",location.rate=0.0568973649192599]:1.805880562183E-1)[&location="RJ",location.rate=0.0568973649192599]:1.84674194237E-1,((114[&location="RJ",location.rate=0.0568973649192599]:3.386456631773E-4,104[&location="RJ",location.rate=0.0568973649192599]:6.061261826595E-2)[&location="RJ",location.rate=0.0568973649192599]:2.35277824251E-1,108[&location="RJ",location.rate=0.0568973649192599]:2.931507164896E-1)[&location="RJ",location.rate=0.0568973649192599]:6.937180793835E-2)[&location="RJ",location.rate=0.0568973649192599]:3.868078595144E-1)[&location="RJ",location.rate=0.0568973649192599]:6.984626007082E-2,((((111[&location="RJ",location.rate=0.0568973649192599]:1.037112367255E-1,106[&location="RJ",location.rate=0.0568973649192599]:8.727288056118E-2)[&location="RJ",location.rate=0.0568973649192599]:3.926918895515E-1,139[&location="RJ",location.rate=0.0568973649192599]:6.717455920304E-1)[&location="RJ",location.rate=0.0568973649192599]:1.156378151249E-1,116[&location="RJ",location.rate=0.0568973649192599]:5.353286126348E-1)[&location="RJ",location.rate=0.0568973649192599]:6.199897028839E-2,(148[&location="RJ",location.rate=0.0568973649192599]:3.062328740822E-1,143[&location="RJ",location.rate=0.0568973649192599]:3.034931480548E-1)[&location="RJ",location.rate=0.0568973649192599]:3.294508732247E-1)[&location="RJ",location.rate=0.0568973649192599]:1.643148145145E-1)[&location="RJ",location.rate=0.0568973649192599]:3.704588276411E-1)[&location="RJ",location.rate=0.0568973649192599]:1.483457458845E-1,((142[&location="RJ",location.rate=0.0568973649192599]:4.050643920332E-1,(145[&location="RJ",location.rate=0.0568973649192599]:2.292652667723E-1,(144[&location="RJ",location.rate=0.0568973649192599]:1.821272624058E-1,141[&location="RJ",location.rate=0.0568973649192599]:1.848669884331E-1)[&location="RJ",location.rate=0.0568973649192599]:4.165855231153E-2)[&location="RJ",location.rate=0.0568973649192599]:1.757991252609E-1)[&location="RJ",location.rate=0.0568973649192599]:1.108013009572E0,((((23[&location="RJ",location.rate=0.0568973649192599]:6.031615509189E-1,(25[&location="RJ",location.rate=0.0568973649192599]:5.761795280303E-1,20[&location="RJ",location.rate=0.0568973649192599]:5.570014458386E-1)[&location="RJ",location.rate=0.0568973649192599]:3.794092699828E-2)[&location="RJ",location.rate=0.0568973649192599]:2.458399179136E-1,(140[&location="RJ",location.rate=0.0568973649192599]:4.47860492336E-1,11[&location="RJ",location.rate=0.0568973649192599]:4.670385745277E-1)[&location="RJ",location.rate=0.0568973649192599]:2.970313874556E-1)[&location="RJ",location.rate=0.0568973649192599]:4.521997221587E-1,102[&location="RJ",location.rate=0.0568973649192599]:1.505162594846E-1)[&location="RJ",location.rate=0.0568973649192599]:7.955498904068E-3,(((21[&location="RJ",location.rate=0.0568973649192599]:3.722180972687E-1,28[&location="RJ",location.rate=0.0568973649192599]:3.968756315152E-1)[&location="RJ",location.rate=0.0568973649192599]:6.166636692876E-1,1[&location="RJ",location.rate=0.0568973649192599]:2.272379309398E-1)[&location="RJ",location.rate=0.0568973649192599]:1.338336460374E-2,24[&location="RJ",location.rate=0.0568973649192599]:1.021443213352E0)[&location="RJ",location.rate=0.0568973649192599]:2.986723806532E-1)[&location="RJ",location.rate=0.0568973649192599]:1.080303007511E-1)[&location="RJ",location.rate=0.0568973649192599]:2.216408990599E-2)[&location="RJ",location.rate=0.0568973649192599]:3.591654932866E-1)[&location="RJ",location.rate=0.0568973649192599]:4.877638053686E-2,((6[&location="RJ",location.rate=0.0568973649192599]:6.327590003199E-1,(18[&location="RJ",location.rate=0.0568973649192599]:6.349827486732E-1,3[&location="RJ",location.rate=0.0568973649192599]:5.199142555226E-1)[&location="RJ",location.rate=0.0568973649192599]:6.078995027682E-2)[&location="RJ",location.rate=0.0568973649192599]:2.298310619768E-1,(10[&location="RJ",location.rate=0.0568973649192599]:4.168603421243E-1,15[&location="RJ",location.rate=0.0568973649192599]:4.552165065077E-1)[&location="RJ",location.rate=0.0568973649192599]:4.621680763368E-1)[&location="RJ",location.rate=0.0568973649192599]:8.833330290656E-1)[&location="RJ",location.rate=0.0568973649192599]:3.746657949489E-1)[&location="RJ",location.rate=0.0568973649192599]:3.526074136332E-1,(147[&location="RJ",location.rate=0.0568973649192599]:4.940042952969E-1,40[&location="RJ",location.rate=0.0568973649192599]:4.366272461166E-1)[&location="RJ",location.rate=0.0568973649192599]:8.610374285992E-3)[&location="RJ",location.rate=0.0568973649192599]:5.16120511537E-3,39[&location="RJ",location.rate=0.0568973649192599]:4.50398825518E-1)[&location="RJ",location.rate=0.0568973649192599]:7.66391488519E-3)[&location="RJ",location.rate=0.0568973649192599]:2.287562405765E-3,146[&location="RJ",location.rate=0.0568973649192599]:5.805688820438E-1)[&location="RJ",location.rate=0.0568973649192599]:1.747997243674E-1,((97[&location="RJ",location.rate=0.0568973649192599]:5.058214773492E-1,98[&location="RJ",location.rate=0.0568973649192599]:7.052750292616E-1)[&location="RJ",location.rate=0.0568973649192599]:8.185025334885E-3,((99[&location="RJ",location.rate=0.0568973649192599]:4.135780619535E-1,96[&location="RJ",location.rate=0.0568973649192599]:3.780589362706E-1)[&location="RJ",location.rate=0.0568973649192599]:3.052518847399E-1,((100[&location="RJ",location.rate=0.0568973649192599]:4.3886217233E-1,94[&location="RJ",location.rate=0.0568973649192599]:4.3886217233E-1)[&location="RJ",location.rate=0.0568973649192599]:7.032105673914E-2,95[&location="RJ",location.rate=0.0568973649192599]:5.938826826212E-1)[&location="RJ",location.rate=0.0568973649192599]:1.140183023236E-1)[&location="RJ",location.rate=0.0568973649192599]:1.648803140042E-2)[&location="RJ",location.rate=0.0568973649192599]:5.010527312609E-2)[&location="RJ",location.rate=0.0568973649192599]:1.785176207942E-1)[&location="RJ",location.rate=0.0568973649192599]:6.299837241186E-1,(((121[&location="Northeast",location.rate=0.0568973649192599]:2.080886689751E0,127[&location="Centre-West",location.rate=0.0568973649192599]:2.521982580162E0)[&location="Northeast",location.rate=0.0568973649192599]:1.445008558427E-1,(35[&location="Northeast",location.rate=0.0568973649192599]:4.843930084939E-2,36[&location="Northeast",location.rate=0.0568973649192599]:9.501464331514E-2)[&location="Northeast",location.rate=0.0568973649192599]:5.092084748367E-2)[&location="Northeast",location.rate=0.0568973649192599]:2.955378674585E-1,(((128[&location="North",location.rate=0.0568973649192599]:1.201788654713E0,(((60[&location="Centre-West",location.rate=0.0568973649192599]:1.766815743159E-1,65[&location="Centre-West",location.rate=0.0568973649192599]:1.766815743159E-1)[&location="Centre-West",location.rate=0.0568973649192599]:2.000956872183E-3,(62[&location="Centre-West",location.rate=0.0568973649192599]:2.77037148915E-1,64[&location="Centre-West",location.rate=0.0568973649192599]:2.35941258504E-1)[&location="Centre-West",location.rate=0.0568973649192599]:9.342620419078E-2)[&location="Centre-West",location.rate=0.0568973649192599]:3.111759935388E-1,(61[&location="Centre-West",location.rate=0.0568973649192599]:3.086496199735E-1,63[&location="Centre-West",location.rate=0.0568973649192599]:2.675537295624E-1)[&location="Centre-West",location.rate=0.0568973649192599]:3.729897266712E-1)[&location="Centre-West",location.rate=0.0568973649192599]:6.598753354652E-1)[&location="Northeast",location.rate=0.0568973649192599]:8.915710771829E-2,((69[&location="North",location.rate=0.0568973649192599]:6.910236338292E-1,118[&location="Northeast",location.rate=0.0568973649192599]:6.800647297195E-1)[&location="North",location.rate=0.0568973649192599]:8.390886473742E-2,((132[&location="North",location.rate=0.0568973649192599]:1.286929230175E-1,129[&location="North",location.rate=0.0568973649192599]:1.259531969901E-1)[&location="North",location.rate=0.0568973649192599]:8.010380125949E-2,(131[&location="North",location.rate=0.0568973649192599]:7.749608521343E-2,130[&location="North",location.rate=0.0568973649192599]:7.475635918608E-2)[&location="North",location.rate=0.0568973649192599]:1.313006390635E-1)[&location="North",location.rate=0.0568973649192599]:4.209302948374E-1)[&location="North",location.rate=0.0568973649192599]:6.666981953711E-1)[&location="Northeast",location.rate=0.0568973649192599]:4.174533259643E-1,(((44[&location="Northeast",location.rate=0.0568973649192599]:2.092837855128E-1,47[&location="Northeast",location.rate=0.0568973649192599]:2.147482663871E-1)[&location="Northeast",location.rate=0.0568973649192599]:4.918821619386E-1,(((42[&location="Northeast",location.rate=0.0568973649192599]:4.585339415171E-1,(41[&location="Northeast",location.rate=0.0568973649192599]:3.615651555328E-1,48[&location="Northeast",location.rate=0.0568973649192599]:4.052810025273E-1)[&location="Northeast",location.rate=0.0568973649192599]:9.150430511006E-2)[&location="Northeast",location.rate=0.0568973649192599]:4.254612563861E-2,(43[&location="Northeast",location.rate=0.0568973649192599]:3.785011427557E-1,46[&location="Northeast",location.rate=0.0568973649192599]:3.785011427557E-1)[&location="Northeast",location.rate=0.0568973649192599]:1.717592522687E-1)[&location="Northeast",location.rate=0.0568973649192599]:1.178683841172E-1,((49[&location="Northeast",location.rate=0.0568973649192599]:2.982229132574E-1,50[&location="Northeast",location.rate=0.0568973649192599]:2.982229132574E-1)[&location="Northeast",location.rate=0.0568973649192599]:2.231130271818E-1,51[&location="Northeast",location.rate=0.0568973649192599]:5.268004213135E-1)[&location="Northeast",location.rate=0.0568973649192599]:1.140059534567E-1)[&location="Northeast",location.rate=0.0568973649192599]:3.850164918399E-2)[&location="Northeast",location.rate=0.0568973649192599]:1.283415961448E-2,45[&location="Northeast",location.rate=0.0568973649192599]:7.112678666288E-1)[&location="Northeast",location.rate=0.0568973649192599]:2.23735009475E-1)[&location="Northeast",location.rate=0.0568973649192599]:2.152660506842E-1)[&location="Northeast",location.rate=0.0568973649192599]:3.78081898853E-1)[&location="Northeast",location.rate=0.0568973649192599]:1.128867314273E-1)[&location="Northeast",location.rate=0.0568973649192599]:3.782451808342E-2,32[&location="Northeast",location.rate=0.0568973649192599]:3.875965730616E-2)[&location="Northeast",location.rate=0.0568973649192599]:2.985094730063E-2)[&location="Northeast"];
tree STATE_2744000 [&joint=-64.37113623976674,lnP=-64.37113623976674] = [&R] (33[&location="Northeast",location.rate=0.03688499889210672]:6.982971764265E-2,((((66[&location="North",location.rate=0.03688499889210672]:4.267829584071E-1,((123[&location="Northeast",location.rate=0.03688499889210672]:3.954454843709E-1,(124[&location="Northeast",location.rate=0.03688499889210672]:2.912361937936E-1,122[&location="Northeast",location.rate=0.03688499889210672]:2.939684342307E-1)[&location="Northeast",location.rate=0.03688499889210672]:1.014770501402E-1)[&location="Northeast",location.rate=0.03688499889210672]:4.800626191313E-1,67[&location="North",location.rate=0.03688499889210672]:3.742355531615E-1)[&location="Northeast",location.rate=0.03688499889210672]:5.254740524557E-2)[&location="Northeast",location.rate=0.03688499889210672]:2.485486699289E-2,(126[&location="Northeast",location.rate=0.03688499889210672]:1.106897885161E0,((135[&location="Northeast",location.rate=0.03688499889210672]:6.084587004653E-1,(138[&location="Northeast",location.rate=0.03688499889210672]:2.621912059091E-1,136[&location="Northeast",location.rate=0.03688499889210672]:1.306843565939E-1)[&location="Northeast",location.rate=0.03688499889210672]:5.462674945563E-1)[&location="Northeast",location.rate=0.03688499889210672]:8.29611814019E-2,(119[&location="Northeast",location.rate=0.03688499889210672]:9.883881492157E-1,120[&location="Northeast",location.rate=0.03688499889210672]:8.924977382568E-1)[&location="Northeast",location.rate=0.03688499889210672]:5.097693813091E-2)[&location="Northeast",location.rate=0.03688499889210672]:8.532353204585E-1)[&location="Northeast",location.rate=0.03688499889210672]:5.919141299236E-1)[&location="Northeast",location.rate=0.03688499889210672]:2.226627067735E-1,(((125[&location="Northeast",location.rate=0.03688499889210672]:9.250206444493E-1,(((103[&location="RJ",location.rate=0.03688499889210672]:6.411383503807E-1,(29[&location="RJ",location.rate=0.03688499889210672]:5.54998760507E-1,(5[&location="RJ",location.rate=0.03688499889210672]:1.148300250871E-1,12[&location="RJ",location.rate=0.03688499889210672]:1.531861894706E-1)[&location="RJ",location.rate=0.03688499889210672]:2.949632559679E-1)[&location="RJ",location.rate=0.03688499889210672]:3.190163022025E-1)[&location="RJ",location.rate=0.03688499889210672]:1.690694864377E0,52[&location="Northeast",location.rate=0.03688499889210672]:6.675394801964E-1)[&location="Northeast",location.rate=0.03688499889210672]:2.224732715791E-1,((((((76[&location="North",location.rate=0.03688499889210672]:5.869060443577E-1,74[&location="North",location.rate=0.03688499889210672]:5.869060443577E-1)[&location="North",location.rate=0.03688499889210672]:2.960622750892E-3,70[&location="North",location.rate=0.03688499889210672]:5.515105027252E-1)[&location="North",location.rate=0.03688499889210672]:7.59186764854E-2,75[&location="North",location.rate=0.03688499889210672]:6.65785343594E-1)[&location="North",location.rate=0.03688499889210672]:8.93442391495E-2,(((((78[&location="North",location.rate=0.03688499889210672]:1.786925110995E-1,72[&location="North",location.rate=0.03688499889210672]:1.567747028802E-1)[&location="North",location.rate=0.03688499889210672]:1.938986736989E-1,82[&location="North",location.rate=0.03688499889210672]:3.808103628805E-1)[&location="North",location.rate=0.03688499889210672]:9.810585452603E-3,(79[&location="North",location.rate=0.03688499889210672]:7.804334442704E-2,71[&location="North",location.rate=0.03688499889210672]:5.064608415301E-2)[&location="North",location.rate=0.03688499889210672]:3.043584258239E-1)[&location="North",location.rate=0.03688499889210672]:1.991790513851E-1,(80[&location="North",location.rate=0.03688499889210672]:1.347758243756E-1,81[&location="North",location.rate=0.03688499889210672]:1.347758243756E-1)[&location="North",location.rate=0.03688499889210672]:4.385858191782E-1)[&location="North",location.rate=0.03688499889210672]:3.199442049979E-4,(77[&location="North",location.rate=0.03688499889210672]:5.966083145313E-1,73[&location="North",location.rate=0.03688499889210672]:6.02087766586E-1)[&location="North",location.rate=0.03688499889210672]:2.09088896659E-2)[&location="North",location.rate=0.03688499889210672]:1.321329264916E-1)[&location="North",location.rate=0.03688499889210672]:7.726399756961E-1,((133[&location="Northeast",location.rate=0.03688499889210672]:7.369039762242E-1,134[&location="Northeast",location.rate=0.03688499889210672]:7.067669899231E-1)[&location="Northeast",location.rate=0.03688499889210672]:3.489000232184E-2,137[&location="Northeast",location.rate=0.03688499889210672]:8.128898689571E-1)[&location="Northeast",location.rate=0.03688499889210672]:7.915920182496E-1)[&location="Northeast",location.rate=0.03688499889210672]:5.579078570351E-2,53[&location="Northeast",location.rate=0.03688499889210672]:8.37097285531E-1)[&location="Northeast",location.rate=0.03688499889210672]:4.471874493319E-2)[&location="Northeast",location.rate=0.03688499889210672]:2.535871276463E-1)[&location="Northeast",location.rate=0.03688499889210672]:2.30342483938E-1,((57[&location="Northeast",location.rate=0.03688499889210672]:5.013102856049E-1,((((59[&location="Northeast",location.rate=0.03688499889210672]:2.907997233497E-1,37[&location="Northeast",location.rate=0.03688499889210672]:3.290510894699E-1)[&location="Northeast",location.rate=0.03688499889210672]:1.368274139001E-2,54[&location="Northeast",location.rate=0.03688499889210672]:2.662310986195E-1)[&location="Northeast",location.rate=0.03688499889210672]:5.487185512514E-2,(56[&location="Northeast",location.rate=0.03688499889210672]:2.761546854034E-1,55[&location="Northeast",location.rate=0.03688499889210672]:2.761546854034E-1)[&location="Northeast",location.rate=0.03688499889210672]:7.500291314984E-2)[&location="Northeast",location.rate=0.03688499889210672]:8.747745805941E-2,58[&location="Northeast",location.rate=0.03688499889210672]:4.659574609844E-1)[&location="Northeast",location.rate=0.03688499889210672]:5.174626724353E-2)[&location="Northeast",location.rate=0.03688499889210672]:3.224562492414E-1,68[&location="North",location.rate=0.03688499889210672]:7.718539665403E-1)[&location="Northeast",location.rate=0.03688499889210672]:2.168424951803E-1)[&location="Northeast",location.rate=0.03688499889210672]:1.707361041698E-1,((((35[&location="Northeast",location.rate=0.03688499889210672]:7.67121834319E-3,36[&location="Northeast",location.rate=0.03688499889210672]:5.424656080895E-2)[&location="Northeast",location.rate=0.03688499889210672]:2.530493957728E-1,(121[&location="Northeast",location.rate=0.03688499889210672]:2.328291056499E0,127[&location="Centre-West",location.rate=0.03688499889210672]:2.76938694691E0)[&location="Northeast",location.rate=0.03688499889210672]:5.845695487722E-2)[&location="Northeast",location.rate=0.03688499889210672]:1.683681073798E-2,((128[&location="North",location.rate=0.03688499889210672]:1.431641318831E0,(((131[&location="North",location.rate=0.03688499889210672]:3.476093316392E-1,(130[&location="North",location.rate=0.03688499889210672]:2.50517269437E-1,(129[&location="North",location.rate=0.03688499889210672]:2.075066545912E-1,132[&location="North",location.rate=0.03688499889210672]:2.102463806185E-1)[&location="North",location.rate=0.03688499889210672]:4.301061484581E-2)[&location="North",location.rate=0.03688499889210672]:9.43523361748E-2)[&location="North",location.rate=0.03688499889210672]:1.617564670841E-1,(118[&location="Northeast",location.rate=0.03688499889210672]:5.58997247649E-1,69[&location="North",location.rate=0.03688499889210672]:5.699561517587E-1)[&location="North",location.rate=0.03688499889210672]:8.46151264168E-2)[&location="North",location.rate=0.03688499889210672]:9.156514874009E-1,(((60[&location="Centre-West",location.rate=0.03688499889210672]:7.527291150847E-2,(62[&location="Centre-West",location.rate=0.03688499889210672]:2.371880375795E-1,64[&location="Centre-West",location.rate=0.03688499889210672]:1.960921471684E-1)[&location="Centre-West",location.rate=0.03688499889210672]:2.986569584673E-2)[&location="Centre-West",location.rate=0.03688499889210672]:2.75123418595E-1,65[&location="Centre-West",location.rate=0.03688499889210672]:3.503963301034E-1)[&location="Centre-West",location.rate=0.03688499889210672]:1.102812987723E-1,(61[&location="Centre-West",location.rate=0.03688499889210672]:8.451285356853E-2,63[&location="Centre-West",location.rate=0.03688499889210672]:4.341696315749E-2)[&location="Centre-West",location.rate=0.03688499889210672]:5.67945597225E-1)[&location="Centre-West",location.rate=0.03688499889210672]:9.068054106733E-1)[&location="North",location.rate=0.03688499889210672]:1.210348476163E-2)[&location="North",location.rate=0.03688499889210672]:2.945129568045E-1,(45[&location="Northeast",location.rate=0.03688499889210672]:7.058378913685E-1,(((47[&location="Northeast",location.rate=0.03688499889210672]:1.330954676282E-1,44[&location="Northeast",location.rate=0.03688499889210672]:1.276309867539E-1)[&location="Northeast",location.rate=0.03688499889210672]:4.804783963351E-1,51[&location="Northeast",location.rate=0.03688499889210672]:5.862514595918E-1)[&location="Northeast",location.rate=0.03688499889210672]:6.597799250044E-2,((50[&location="Northeast",location.rate=0.03688499889210672]:4.257365058155E-1,49[&location="Northeast",location.rate=0.03688499889210672]:4.257365058155E-1)[&location="Northeast",location.rate=0.03688499889210672]:1.752534853237E-1,((42[&location="Northeast",location.rate=0.03688499889210672]:4.450248291043E-1,(48[&location="Northeast",location.rate=0.03688499889210672]:4.473355655137E-1,41[&location="Northeast",location.rate=0.03688499889210672]:4.036197185192E-1)[&location="Northeast",location.rate=0.03688499889210672]:3.594062971086E-2)[&location="Northeast",location.rate=0.03688499889210672]:8.646257289621E-2,(46[&location="Northeast",location.rate=0.03688499889210672]:5.033633583729E-1,43[&location="Northeast",location.rate=0.03688499889210672]:5.033633583729E-1)[&location="Northeast",location.rate=0.03688499889210672]:7.730437149634E-2)[&location="Northeast",location.rate=0.03688499889210672]:5.310914651572E-2)[&location="Northeast",location.rate=0.03688499889210672]:4.577498007876E-2)[&location="Northeast",location.rate=0.03688499889210672]:3.448275621614E-2)[&location="Northeast",location.rate=0.03688499889210672]:2.469201719758E-1)[&location="Northeast",location.rate=0.03688499889210672]:8.017027250612E-2)[&location="Northeast",location.rate=0.03688499889210672]:2.562521308005E-1,(((((39[&location="RJ",location.rate=0.03688499889210672]:5.353568947988E-1,16[&location="RJ",location.rate=0.03688499889210672]:2.620849820916E0)[&location="RJ",location.rate=0.03688499889210672]:7.165425772803E-3,((101[&location="RJ",location.rate=0.03688499889210672]:1.236274695228E0,((3[&location="RJ",location.rate=0.03688499889210672]:8.594453071402E-1,((6[&location="RJ",location.rate=0.03688499889210672]:5.255156894981E-1,18[&location="RJ",location.rate=0.03688499889210672]:5.885293881282E-1)[&location="RJ",location.rate=0.03688499889210672]:1.491027451114E-1,(10[&location="RJ",location.rate=0.03688499889210672]:5.8985649429E-1,15[&location="RJ",location.rate=0.03688499889210672]:6.282126586735E-1)[&location="RJ",location.rate=0.03688499889210672]:1.012002964838E-1)[&location="RJ",location.rate=0.03688499889210672]:2.368816670512E-1)[&location="RJ",location.rate=0.03688499889210672]:9.730594724105E-1,((((89[&location="Northeast",location.rate=0.03688499889210672]:9.006136953013E-2,88[&location="Northeast",location.rate=0.03688499889210672]:7.636273939312E-2)[&location="Northeast",location.rate=0.03688499889210672]:1.526202223775E-1,87[&location="Northeast",location.rate=0.03688499889210672]:2.289829617706E-1)[&location="Northeast",location.rate=0.03688499889210672]:9.895448604056E-2,(((91[&location="Northeast",location.rate=0.03688499889210672]:1.267830314019E-1,90[&location="Northeast",location.rate=0.03688499889210672]:1.267830314019E-1)[&location="Northeast",location.rate=0.03688499889210672]:3.074887704931E-2,92[&location="Northeast",location.rate=0.03688499889210672]:1.575319084512E-1)[&location="Northeast",location.rate=0.03688499889210672]:1.24242639594E-1,((85[&location="Northeast",location.rate=0.03688499889210672]:1.503135307676E-1,((86[&location="Northeast",location.rate=0.03688499889210672]:1.001753946549E-1,83[&location="Northeast",location.rate=0.03688499889210672]:1.001753946549E-1)[&location="Northeast",location.rate=0.03688499889210672]:2.062022641717E-2,93[&location="Northeast",location.rate=0.03688499889210672]:1.34494251209E-1)[&location="Northeast",location.rate=0.03688499889210672]:2.951790969553E-2)[&location="Northeast",location.rate=0.03688499889210672]:3.428011389945E-2,84[&location="Northeast",location.rate=0.03688499889210672]:1.84593644667E-1)[&location="Northeast",location.rate=0.03688499889210672]:8.348227324124E-2)[&location="Northeast",location.rate=0.03688499889210672]:5.986152990293E-2)[&location="Northeast",location.rate=0.03688499889210672]:1.832512227439E0,((((144[&location="RJ",location.rate=0.03688499889210672]:3.271524804506E-1,(141[&location="RJ",location.rate=0.03688499889210672]:2.330129973874E-2,145[&location="RJ",location.rate=0.03688499889210672]:2.604102576633E-2)[&location="RJ",location.rate=0.03688499889210672]:3.065909067392E-1)[&location="RJ",location.rate=0.03688499889210672]:3.406046413187E-1,142[&location="RJ",location.rate=0.03688499889210672]:6.732365738243E-1)[&location="RJ",location.rate=0.03688499889210672]:9.909119874912E-1,(((((106[&location="RJ",location.rate=0.03688499889210672]:1.643560567883E-1,(111[&location="RJ",location.rate=0.03688499889210672]:4.727653254774E-2,139[&location="RJ",location.rate=0.03688499889210672]:2.226189983011E-1)[&location="RJ",location.rate=0.03688499889210672]:1.33517880405E-1)[&location="RJ",location.rate=0.03688499889210672]:2.120827941859E-1,116[&location="RJ",location.rate=0.03688499889210672]:3.161648783714E-1)[&location="RJ",location.rate=0.03688499889210672]:7.204517222797E-1,(148[&location="RJ",location.rate=0.03688499889210672]:1.404607902217E-1,143[&location="RJ",location.rate=0.03688499889210672]:1.377210641944E-1)[&location="RJ",location.rate=0.03688499889210672]:9.345119748131E-1)[&location="RJ",location.rate=0.03688499889210672]:7.193481971976E-2,((13[&location="RJ",location.rate=0.03688499889210672]:5.662508121735E-1,19[&location="RJ",location.rate=0.03688499889210672]:6.046069765571E-1)[&location="RJ",location.rate=0.03688499889210672]:4.96534960918E-1,(115[&location="RJ",location.rate=0.03688499889210672]:9.32672236843E-1,((((114[&location="RJ",location.rate=0.03688499889210672]:5.859930203359E-2,104[&location="RJ",location.rate=0.03688499889210672]:1.188732746364E-1)[&location="RJ",location.rate=0.03688499889210672]:1.43309605771E-1,108[&location="RJ",location.rate=0.03688499889210672]:2.5944315438E-1)[&location="RJ",location.rate=0.03688499889210672]:3.236113449954E-1,107[&location="RJ",location.rate=0.03688499889210672]:5.857942254027E-1)[&location="RJ",location.rate=0.03688499889210672]:6.041088769541E-3,109[&location="RJ",location.rate=0.03688499889210672]:6.11013396364E-1)[&location="RJ",location.rate=0.03688499889210672]:4.011108952735E-1)[&location="RJ",location.rate=0.03688499889210672]:4.792175542654E-2)[&location="RJ",location.rate=0.03688499889210672]:1.279574281013E-1)[&location="RJ",location.rate=0.03688499889210672]:1.689893834962E-1,((105[&location="RJ",location.rate=0.03688499889210672]:6.42000734032E-1,110[&location="RJ",location.rate=0.03688499889210672]:6.639185422511E-1)[&location="RJ",location.rate=0.03688499889210672]:3.555325254459E-1,((9[&location="RJ",location.rate=0.03688499889210672]:8.864255766456E-1,((17[&location="RJ",location.rate=0.03688499889210672]:3.552247203699E-1,14[&location="RJ",location.rate=0.03688499889210672]:3.168685559862E-1)[&location="RJ",location.rate=0.03688499889210672]:4.635790303835E-1,((112[&location="RJ",location.rate=0.03688499889210672]:4.491602312768E-1,117[&location="RJ",location.rate=0.03688499889210672]:4.518999573044E-1)[&location="RJ",location.rate=0.03688499889210672]:3.078378780325E-1,113[&location="RJ",location.rate=0.03688499889210672]:7.569981093093E-1)[&location="RJ",location.rate=0.03688499889210672]:2.344947706046E-2)[&location="RJ",location.rate=0.03688499889210672]:1.141971683579E-1)[&location="RJ",location.rate=0.03688499889210672]:1.210403413198E-1,(30[&location="RJ",location.rate=0.03688499889210672]:4.566896514418E-1,4[&location="RJ",location.rate=0.03688499889210672]:2.840869117158E-1)[&location="RJ",location.rate=0.03688499889210672]:6.740639377565E-1)[&location="RJ",location.rate=0.03688499889210672]:9.245423704278E-3)[&location="RJ",location.rate=0.03688499889210672]:3.348020649373E-1)[&location="RJ",location.rate=0.03688499889210672]:1.318132369003E-1)[&location="RJ",location.rate=0.03688499889210672]:3.162587307037E-2,(((1[&location="RJ",location.rate=0.03688499889210672]:2.613084882092E-1,(21[&location="RJ",location.rate=0.03688499889210672]:3.355204776038E-1,28[&location="RJ",location.rate=0.03688499889210672]:3.601780118503E-1)[&location="RJ",location.rate=0.03688499889210672]:6.874318462219E-1)[&location="RJ",location.rate=0.03688499889210672]:2.526300672297E-1,24[&location="RJ",location.rate=0.03688499889210672]:1.294760473247E0)[&location="RJ",location.rate=0.03688499889210672]:2.046328667399E-1,(102[&location="RJ",location.rate=0.03688499889210672]:1.138286891993E-1,((140[&location="RJ",location.rate=0.03688499889210672]:5.536636213393E-1,11[&location="RJ",location.rate=0.03688499889210672]:5.728417035311E-1)[&location="RJ",location.rate=0.03688499889210672]:8.846463112306E-2,((20[&location="RJ",location.rate=0.03688499889210672]:2.704605669217E-1,25[&location="RJ",location.rate=0.03688499889210672]:2.896386491134E-1)[&location="RJ",location.rate=0.03688499889210672]:2.958016958784E-1,23[&location="RJ",location.rate=0.03688499889210672]:5.744814408821E-1)[&location="RJ",location.rate=0.03688499889210672]:1.717564006212E-1)[&location="RJ",location.rate=0.03688499889210672]:5.182757792026E-1)[&location="RJ",location.rate=0.03688499889210672]:2.239208151714E-1)[&location="RJ",location.rate=0.03688499889210672]:1.114495875494E-1)[&location="RJ",location.rate=0.03688499889210672]:1.742642819605E-1)[&location="RJ",location.rate=0.03688499889210672]:2.117811316975E-1)[&location="RJ",location.rate=0.03688499889210672]:4.065096417053E-1)[&location="RJ",location.rate=0.03688499889210672]:1.849264196618E-1,147[&location="RJ",location.rate=0.03688499889210672]:5.054140050767E-1)[&location="RJ",location.rate=0.03688499889210672]:9.448536467525E-2)[&location="RJ",location.rate=0.03688499889210672]:2.31517473763E-2,((146[&location="RJ",location.rate=0.03688499889210672]:6.403752115792E-1,((2[&location="RJ",location.rate=0.03688499889210672]:8.212541755785E-1,((22[&location="RJ",location.rate=0.03688499889210672]:6.240399558544E-1,27[&location="RJ",location.rate=0.03688499889210672]:6.404783120187E-1)[&location="RJ",location.rate=0.03688499889210672]:2.678781044263E-1,((26[&location="RJ",location.rate=0.03688499889210672]:6.322509261814E-1,(7[&location="RJ",location.rate=0.03688499889210672]:3.436136591429E-1,8[&location="RJ",location.rate=0.03688499889210672]:3.436136591429E-1)[&location="RJ",location.rate=0.03688499889210672]:1.8178795197E-1)[&location="RJ",location.rate=0.03688499889210672]:1.554139339848E-1,31[&location="RJ",location.rate=0.03688499889210672]:8.315004766047E-1)[&location="RJ",location.rate=0.03688499889210672]:1.15212104224E-1)[&location="RJ",location.rate=0.03688499889210672]:1.019388550239E-1)[&location="RJ",location.rate=0.03688499889210672]:1.508080183561E0,97[&location="RJ",location.rate=0.03688499889210672]:3.015703049436E-1)[&location="RJ",location.rate=0.03688499889210672]:1.475480760345E-1)[&location="RJ",location.rate=0.03688499889210672]:1.825651712606E-2,40[&location="RJ",location.rate=0.03688499889210672]:5.384131494704E-1)[&location="RJ",location.rate=0.03688499889210672]:2.726091847755E-2)[&location="RJ",location.rate=0.03688499889210672]:5.960703036058E-3,((99[&location="RJ",location.rate=0.03688499889210672]:5.249791346905E-1,96[&location="RJ",location.rate=0.03688499889210672]:4.894600090076E-1)[&location="RJ",location.rate=0.03688499889210672]:1.492392917391E-1,((95[&location="RJ",location.rate=0.03688499889210672]:5.044675318676E-1,(100[&location="RJ",location.rate=0.03688499889210672]:3.915701536161E-1,94[&location="RJ",location.rate=0.03688499889210672]:3.915701536161E-1)[&location="RJ",location.rate=0.03688499889210672]:2.819792469941E-2)[&location="RJ",location.rate=0.03688499889210672]:1.533776424645E-1,98[&location="RJ",location.rate=0.03688499889210672]:6.469162125834E-1)[&location="RJ",location.rate=0.03688499889210672]:5.444290348979E-3)[&location="RJ",location.rate=0.03688499889210672]:4.768956859795E-2)[&location="RJ",location.rate=0.03688499889210672]:2.835586448196E-1,38[&location="Northeast",location.rate=0.03688499889210672]:7.868874048745E-1)[&location="Northeast",location.rate=0.03688499889210672]:3.492875972955E-1)[&location="Northeast",location.rate=0.03688499889210672]:7.790237246353E-2)[&location="Northeast",location.rate=0.03688499889210672]:6.25886040554E-2)[&location="Northeast",location.rate=0.03688499889210672]:2.302036759526E-1,(32[&location="Northeast",location.rate=0.03688499889210672]:1.036216505793E-2,34[&location="Northeast",location.rate=0.03688499889210672]:3.227997327702E-2)[&location="Northeast",location.rate=0.03688499889210672]:9.210536218941E-3)[&location="Northeast",location.rate=0.03688499889210672]:4.477756431106E-2)[&location="Northeast"];
tree STATE_2746000 [&joint=-64.60341717821987,lnP=-64.60341717821987] = [&R] ((32[&location="Northeast",location.rate=0.07372508497962026]:2.678450727441E-3,(((((38[&location="Northeast",location.rate=0.07372508497962026]:8.996780432711E-1,(16[&location="RJ",location.rate=0.07372508497962026]:2.832094823284E0,(147[&location="RJ",location.rate=0.07372508497962026]:7.612981319313E-1,((39[&location="RJ",location.rate=0.07372508497962026]:5.306064512769E-1,(((146[&location="RJ",location.rate=0.07372508497962026]:4.888247408525E-1,97[&location="RJ",location.rate=0.07372508497962026]:2.975679102514E-1)[&location="RJ",location.rate=0.07372508497962026]:9.356652171496E-2,((101[&location="RJ",location.rate=0.07372508497962026]:8.558821318086E-1,((((((1[&location="RJ",location.rate=0.07372508497962026]:1.257683183375E-1,(21[&location="RJ",location.rate=0.07372508497962026]:5.540209584063E-1,28[&location="RJ",location.rate=0.07372508497962026]:5.786784926527E-1)[&location="RJ",location.rate=0.07372508497962026]:3.333911955477E-1)[&location="RJ",location.rate=0.07372508497962026]:1.867386775089E-2,24[&location="RJ",location.rate=0.07372508497962026]:9.252641038966E-1)[&location="RJ",location.rate=0.07372508497962026]:1.949771234753E-1,(((25[&location="RJ",location.rate=0.07372508497962026]:3.719144591042E-1,20[&location="RJ",location.rate=0.07372508497962026]:3.527363769124E-1)[&location="RJ",location.rate=0.07372508497962026]:2.713257085615E-1,23[&location="RJ",location.rate=0.07372508497962026]:6.32281263556E-1)[&location="RJ",location.rate=0.07372508497962026]:2.555599474679E-1,(140[&location="RJ",location.rate=0.07372508497962026]:5.337304880994E-1,11[&location="RJ",location.rate=0.07372508497962026]:5.529085702912E-1)[&location="RJ",location.rate=0.07372508497962026]:2.500011338835E-1)[&location="RJ",location.rate=0.07372508497962026]:2.214411122384E-1)[&location="RJ",location.rate=0.07372508497962026]:5.485119711348E-2,102[&location="RJ",location.rate=0.07372508497962026]:1.344858886904E-2)[&location="RJ",location.rate=0.07372508497962026]:3.236673546208E-1,(((144[&location="RJ",location.rate=0.07372508497962026]:2.73804411452E-1,(145[&location="RJ",location.rate=0.07372508497962026]:2.684852761899E-1,141[&location="RJ",location.rate=0.07372508497962026]:2.657455501623E-1)[&location="RJ",location.rate=0.07372508497962026]:1.079858731701E-2)[&location="RJ",location.rate=0.07372508497962026]:3.696287674849E-1,142[&location="RJ",location.rate=0.07372508497962026]:6.489126309918E-1)[&location="RJ",location.rate=0.07372508497962026]:7.889259431321E-1,((((19[&location="RJ",location.rate=0.07372508497962026]:3.734531897284E-1,13[&location="RJ",location.rate=0.07372508497962026]:3.350970253447E-1)[&location="RJ",location.rate=0.07372508497962026]:5.786591687713E-1,(115[&location="RJ",location.rate=0.07372508497962026]:8.14811009996E-1,(((108[&location="RJ",location.rate=0.07372508497962026]:8.012946384043E-2,107[&location="RJ",location.rate=0.07372508497962026]:8.286918986779E-2)[&location="RJ",location.rate=0.07372508497962026]:1.650120713924E-1,(114[&location="RJ",location.rate=0.07372508497962026]:9.476679949867E-3,104[&location="RJ",location.rate=0.07372508497962026]:6.975065255264E-2)[&location="RJ",location.rate=0.07372508497962026]:1.781306087076E-1)[&location="RJ",location.rate=0.07372508497962026]:3.518237309058E-1,109[&location="RJ",location.rate=0.07372508497962026]:6.188830743578E-1)[&location="RJ",location.rate=0.07372508497962026]:2.753799904327E-1)[&location="RJ",location.rate=0.07372508497962026]:1.675340329818E-2)[&location="RJ",location.rate=0.07372508497962026]:8.274095425465E-2,((148[&location="RJ",location.rate=0.07372508497962026]:4.165891358669E-1,143[&location="RJ",location.rate=0.07372508497962026]:4.138494098395E-1)[&location="RJ",location.rate=0.07372508497962026]:3.991305768986E-1,((106[&location="RJ",location.rate=0.07372508497962026]:5.000449814365E-2,(111[&location="RJ",location.rate=0.07372508497962026]:8.758550807917E-3,139[&location="RJ",location.rate=0.07372508497962026]:1.841010165613E-1)[&location="RJ",location.rate=0.07372508497962026]:5.76843035001E-2)[&location="RJ",location.rate=0.07372508497962026]:4.925701903826E-1,116[&location="RJ",location.rate=0.07372508497962026]:4.823007159234E-1)[&location="RJ",location.rate=0.07372508497962026]:2.950628324583E-1)[&location="RJ",location.rate=0.07372508497962026]:1.369418191671E-1)[&location="RJ",location.rate=0.07372508497962026]:8.626020426777E-2,(((17[&location="RJ",location.rate=0.07372508497962026]:6.000506736225E-1,14[&location="RJ",location.rate=0.07372508497962026]:5.616945092388E-1)[&location="RJ",location.rate=0.07372508497962026]:3.335908998341E-2,(((30[&location="RJ",location.rate=0.07372508497962026]:1.936120125983E-1,4[&location="RJ",location.rate=0.07372508497962026]:2.10092728723E-2)[&location="RJ",location.rate=0.07372508497962026]:4.123298015653E-1,(117[&location="RJ",location.rate=0.07372508497962026]:4.596173501545E-1,112[&location="RJ",location.rate=0.07372508497962026]:4.568776241269E-1)[&location="RJ",location.rate=0.07372508497962026]:3.399569688589E-2)[&location="RJ",location.rate=0.07372508497962026]:5.075468541516E-2,9[&location="RJ",location.rate=0.07372508497962026]:5.334088283459E-1)[&location="RJ",location.rate=0.07372508497962026]:5.342559279423E-2)[&location="RJ",location.rate=0.07372508497962026]:4.691374271749E-2,((110[&location="RJ",location.rate=0.07372508497962026]:5.326733891305E-1,113[&location="RJ",location.rate=0.07372508497962026]:5.381528411852E-1)[&location="RJ",location.rate=0.07372508497962026]:3.448014467013E-2,105[&location="RJ",location.rate=0.07372508497962026]:5.452357255815E-1)[&location="RJ",location.rate=0.07372508497962026]:6.933435608438E-2)[&location="RJ",location.rate=0.07372508497962026]:4.407900106988E-1)[&location="RJ",location.rate=0.07372508497962026]:1.824784817592E-1)[&location="RJ",location.rate=0.07372508497962026]:1.458527118317E-1)[&location="RJ",location.rate=0.07372508497962026]:1.002116698476E-1,((((88[&location="Northeast",location.rate=0.07372508497962026]:1.163853722263E-1,89[&location="Northeast",location.rate=0.07372508497962026]:1.300840023633E-1)[&location="Northeast",location.rate=0.07372508497962026]:1.694661419237E-1,87[&location="Northeast",location.rate=0.07372508497962026]:2.8585151415E-1)[&location="Northeast",location.rate=0.07372508497962026]:5.975872552276E-2,((92[&location="Northeast",location.rate=0.07372508497962026]:2.332660670456E-1,(90[&location="Northeast",location.rate=0.07372508497962026]:1.960058581773E-2,91[&location="Northeast",location.rate=0.07372508497962026]:1.960058581773E-2)[&location="Northeast",location.rate=0.07372508497962026]:2.136654812279E-1)[&location="Northeast",location.rate=0.07372508497962026]:7.363284670617E-3,(84[&location="Northeast",location.rate=0.07372508497962026]:1.254713735792E-1,(93[&location="Northeast",location.rate=0.07372508497962026]:1.017305293824E-1,(86[&location="Northeast",location.rate=0.07372508497962026]:8.477567958371E-2,(85[&location="Northeast",location.rate=0.07372508497962026]:7.934742627899E-2,83[&location="Northeast",location.rate=0.07372508497962026]:7.934742627899E-2)[&location="Northeast",location.rate=0.07372508497962026]:5.428253304711E-3)[&location="Northeast",location.rate=0.07372508497962026]:3.256219661681E-3)[&location="Northeast",location.rate=0.07372508497962026]:3.743947433384E-2)[&location="Northeast",location.rate=0.07372508497962026]:1.01459348E-1)[&location="Northeast",location.rate=0.07372508497962026]:1.186795180935E-1)[&location="Northeast",location.rate=0.07372508497962026]:1.310775682204E0,((10[&location="RJ",location.rate=0.07372508497962026]:4.095644283099E-1,15[&location="RJ",location.rate=0.07372508497962026]:4.479205926934E-1)[&location="RJ",location.rate=0.07372508497962026]:3.894484448078E-1,(6[&location="RJ",location.rate=0.07372508497962026]:4.610503199682E-1,(3[&location="RJ",location.rate=0.07372508497962026]:2.604272960016E-1,18[&location="RJ",location.rate=0.07372508497962026]:3.754957891522E-1)[&location="RJ",location.rate=0.07372508497962026]:1.485682294462E-1)[&location="RJ",location.rate=0.07372508497962026]:3.215241969851E-1)[&location="RJ",location.rate=0.07372508497962026]:3.86140172047E-1)[&location="RJ",location.rate=0.07372508497962026]:3.179279928303E-1)[&location="RJ",location.rate=0.07372508497962026]:4.240339705261E-1)[&location="RJ",location.rate=0.07372508497962026]:4.619568938119E-1,(((2[&location="RJ",location.rate=0.07372508497962026]:9.693076061973E-2,31[&location="RJ",location.rate=0.07372508497962026]:3.243280208938E-1)[&location="RJ",location.rate=0.07372508497962026]:3.513539947361E-1,((7[&location="RJ",location.rate=0.07372508497962026]:1.245658468514E-1,8[&location="RJ",location.rate=0.07372508497962026]:1.245658468514E-1)[&location="RJ",location.rate=0.07372508497962026]:3.445365044987E-1,26[&location="RJ",location.rate=0.07372508497962026]:5.759516664186E-1)[&location="RJ",location.rate=0.07372508497962026]:5.589473277288E-2)[&location="RJ",location.rate=0.07372508497962026]:7.634601750871E-2,(22[&location="RJ",location.rate=0.07372508497962026]:4.967597454567E-2,27[&location="RJ",location.rate=0.07372508497962026]:6.611433071004E-2)[&location="RJ",location.rate=0.07372508497962026]:6.475575380449E-1)[&location="RJ",location.rate=0.07372508497962026]:1.776769896592E0)[&location="RJ",location.rate=0.07372508497962026]:1.174978167058E-1)[&location="RJ",location.rate=0.07372508497962026]:3.349395819073E-2,40[&location="RJ",location.rate=0.07372508497962026]:4.956666415233E-1)[&location="RJ",location.rate=0.07372508497962026]:3.493980975358E-2)[&location="RJ",location.rate=0.07372508497962026]:1.649729135E-1,((95[&location="RJ",location.rate=0.07372508497962026]:4.378543393824E-1,(100[&location="RJ",location.rate=0.07372508497962026]:2.993352372382E-1,94[&location="RJ",location.rate=0.07372508497962026]:2.993352372382E-1)[&location="RJ",location.rate=0.07372508497962026]:5.381964859208E-2)[&location="RJ",location.rate=0.07372508497962026]:3.14287653435E-1,(98[&location="RJ",location.rate=0.07372508497962026]:7.405631395805E-1,(99[&location="RJ",location.rate=0.07372508497962026]:6.939175353396E-1,96[&location="RJ",location.rate=0.07372508497962026]:6.583984096567E-1)[&location="RJ",location.rate=0.07372508497962026]:6.850352773818E-2)[&location="RJ",location.rate=0.07372508497962026]:6.498914881177E-4)[&location="RJ",location.rate=0.07372508497962026]:8.278163425452E-2)[&location="RJ",location.rate=0.07372508497962026]:8.341717974169E-3)[&location="RJ",location.rate=0.07372508497962026]:4.268081441619E-2)[&location="RJ",location.rate=0.07372508497962026]:2.213821570329E-1)[&location="Northeast",location.rate=0.07372508497962026]:2.655213870685E-1,((35[&location="Northeast",location.rate=0.07372508497962026]:9.539385742198E-2,127[&location="Centre-West",location.rate=0.07372508497962026]:2.662517145093E0)[&location="Northeast",location.rate=0.07372508497962026]:3.49316751567E-2,((36[&location="Northeast",location.rate=0.07372508497962026]:5.117056056574E-2,121[&location="Northeast",location.rate=0.07372508497962026]:2.13062261536E0)[&location="Northeast",location.rate=0.07372508497962026]:3.324371451715E-2,((45[&location="Northeast",location.rate=0.07372508497962026]:6.94771916591E-1,((((51[&location="Northeast",location.rate=0.07372508497962026]:4.247815946123E-1,47[&location="Northeast",location.rate=0.07372508497962026]:4.521039989838E-1)[&location="Northeast",location.rate=0.07372508497962026]:2.58462617813E-2,44[&location="Northeast",location.rate=0.07372508497962026]:4.724857798908E-1)[&location="Northeast",location.rate=0.07372508497962026]:1.290147189912E-1,(49[&location="Northeast",location.rate=0.07372508497962026]:3.114461215513E-1,50[&location="Northeast",location.rate=0.07372508497962026]:3.114461215513E-1)[&location="Northeast",location.rate=0.07372508497962026]:2.627319729592E-1)[&location="Northeast",location.rate=0.07372508497962026]:8.751079868464E-3,(46[&location="Northeast",location.rate=0.07372508497962026]:5.370989737434E-1,((42[&location="Northeast",location.rate=0.07372508497962026]:3.477577709011E-1,(41[&location="Northeast",location.rate=0.07372508497962026]:2.029672856709E-1,48[&location="Northeast",location.rate=0.07372508497962026]:2.466831326654E-1)[&location="Northeast",location.rate=0.07372508497962026]:1.39326004356E-1)[&location="Northeast",location.rate=0.07372508497962026]:1.314204384206E-1,43[&location="Northeast",location.rate=0.07372508497962026]:5.283585371904E-1)[&location="Northeast",location.rate=0.07372508497962026]:8.740436552966E-3)[&location="Northeast",location.rate=0.07372508497962026]:7.861708588137E-2)[&location="Northeast",location.rate=0.07372508497962026]:8.725257827763E-2)[&location="Northeast",location.rate=0.07372508497962026]:4.874416011103E-2,((118[&location="Northeast",location.rate=0.07372508497962026]:7.811040016722E-1,(69[&location="North",location.rate=0.07372508497962026]:7.750371655418E-1,((132[&location="North",location.rate=0.07372508497962026]:2.356656262507E-1,129[&location="North",location.rate=0.07372508497962026]:2.329259002233E-1)[&location="North",location.rate=0.07372508497962026]:7.674932205353E-2,(131[&location="North",location.rate=0.07372508497962026]:1.835747462114E-1,130[&location="North",location.rate=0.07372508497962026]:1.80835020184E-1)[&location="North",location.rate=0.07372508497962026]:1.288402020928E-1)[&location="North",location.rate=0.07372508497962026]:3.174167377853E-1)[&location="North",location.rate=0.07372508497962026]:1.702574024008E-2)[&location="North",location.rate=0.07372508497962026]:8.480651835698E-1,(128[&location="North",location.rate=0.07372508497962026]:1.45118336946E0,((62[&location="Centre-West",location.rate=0.07372508497962026]:4.091571238103E-1,((64[&location="Centre-West",location.rate=0.07372508497962026]:2.94573163822E-1,60[&location="Centre-West",location.rate=0.07372508497962026]:1.438882323153E-1)[&location="Centre-West",location.rate=0.07372508497962026]:5.314835306328E-2,65[&location="Centre-West",location.rate=0.07372508497962026]:1.970365853786E-1)[&location="Centre-West",location.rate=0.07372508497962026]:2.033971651398E-2)[&location="Centre-West",location.rate=0.07372508497962026]:3.221894789634E-1,(61[&location="Centre-West",location.rate=0.07372508497962026]:3.114534026685E-1,63[&location="Centre-West",location.rate=0.07372508497962026]:2.703575122574E-1)[&location="Centre-West",location.rate=0.07372508497962026]:4.198932001052E-1)[&location="Centre-West",location.rate=0.07372508497962026]:8.59562794084E-1)[&location="North",location.rate=0.07372508497962026]:3.825978838429E-2)[&location="North",location.rate=0.07372508497962026]:2.746913114871E-2)[&location="Northeast",location.rate=0.07372508497962026]:4.969376691146E-2)[&location="Northeast",location.rate=0.07372508497962026]:9.248659996154E-2)[&location="Northeast",location.rate=0.07372508497962026]:4.325084512454E-1)[&location="Northeast",location.rate=0.07372508497962026]:1.095629402914E-1,((66[&location="North",location.rate=0.07372508497962026]:8.629766245355E-2,(126[&location="Northeast",location.rate=0.07372508497962026]:8.890093748847E-1,(119[&location="Northeast",location.rate=0.07372508497962026]:1.470242826007E0,(((138[&location="Northeast",location.rate=0.07372508497962026]:3.544809263515E-1,136[&location="Northeast",location.rate=0.07372508497962026]:2.229740770363E-1)[&location="Northeast",location.rate=0.07372508497962026]:2.529201115226E-1,135[&location="Northeast",location.rate=0.07372508497962026]:4.074010378741E-1)[&location="Northeast",location.rate=0.07372508497962026]:1.449990666942E-1,120[&location="Northeast",location.rate=0.07372508497962026]:8.044548990887E-1)[&location="Northeast",location.rate=0.07372508497962026]:5.698975159596E-1)[&location="Northeast",location.rate=0.07372508497962026]:2.044690715212E-1)[&location="Northeast",location.rate=0.07372508497962026]:4.444624772539E-1)[&location="North",location.rate=0.07372508497962026]:2.357175825485E-1,(67[&location="North",location.rate=0.07372508497962026]:1.64588538166E-1,(122[&location="Northeast",location.rate=0.07372508497962026]:3.91475629889E-1,(123[&location="Northeast",location.rate=0.07372508497962026]:1.286511277128E-1,124[&location="Northeast",location.rate=0.07372508497962026]:1.259188872756E-1)[&location="Northeast",location.rate=0.07372508497962026]:2.628245021763E-1)[&location="Northeast",location.rate=0.07372508497962026]:2.743854586176E-1)[&location="North",location.rate=0.07372508497962026]:1.574267068361E-1)[&location="North",location.rate=0.07372508497962026]:3.503816791135E-1)[&location="Northeast",location.rate=0.07372508497962026]:5.2388296894E-2,((((((((73[&location="North",location.rate=0.07372508497962026]:2.995783990912E-1,71[&location="North",location.rate=0.07372508497962026]:2.310852484064E-1)[&location="North",location.rate=0.07372508497962026]:8.541234556988E-3,77[&location="North",location.rate=0.07372508497962026]:3.026401815935E-1)[&location="North",location.rate=0.07372508497962026]:1.351337488752E-1,((82[&location="North",location.rate=0.07372508497962026]:1.984760099431E-1,79[&location="North",location.rate=0.07372508497962026]:1.90256831861E-1)[&location="North",location.rate=0.07372508497962026]:2.373622504934E-3,(72[&location="North",location.rate=0.07372508497962026]:1.55977989111E-3,78[&location="North",location.rate=0.07372508497962026]:2.347758811042E-2)[&location="North",location.rate=0.07372508497962026]:1.691528662555E-1)[&location="North",location.rate=0.07372508497962026]:2.095270377466E-1)[&location="North",location.rate=0.07372508497962026]:4.557452065189E-1,(80[&location="North",location.rate=0.07372508497962026]:3.220069957747E-1,81[&location="North",location.rate=0.07372508497962026]:3.220069957747E-1)[&location="North",location.rate=0.07372508497962026]:5.276765247745E-1)[&location="North",location.rate=0.07372508497962026]:1.13299465897E-1,(((70[&location="North",location.rate=0.07372508497962026]:4.062217512688E-1,74[&location="North",location.rate=0.07372508497962026]:4.445779156522E-1)[&location="North",location.rate=0.07372508497962026]:7.479129784411E-2,76[&location="North",location.rate=0.07372508497962026]:5.193692134963E-1)[&location="North",location.rate=0.07372508497962026]:3.830020136306E-1,75[&location="North",location.rate=0.07372508497962026]:9.023712271269E-1)[&location="North",location.rate=0.07372508497962026]:1.099268278123E-1)[&location="North",location.rate=0.07372508497962026]:6.06518913196E-1,(53[&location="Northeast",location.rate=0.07372508497962026]:8.67496250086E-1,(((133[&location="Northeast",location.rate=0.07372508497962026]:4.985025746857E-1,134[&location="Northeast",location.rate=0.07372508497962026]:4.683655883846E-1)[&location="Northeast",location.rate=0.07372508497962026]:2.033704006333E-1,137[&location="Northeast",location.rate=0.07372508497962026]:7.4296886573E-1)[&location="Northeast",location.rate=0.07372508497962026]:9.328569665414E-1,((103[&location="RJ",location.rate=0.07372508497962026]:1.040775413209E0,(29[&location="RJ",location.rate=0.07372508497962026]:6.217979785897E-1,(5[&location="RJ",location.rate=0.07372508497962026]:4.321178541178E-1,12[&location="RJ",location.rate=0.07372508497962026]:4.704740185012E-1)[&location="RJ",location.rate=0.07372508497962026]:4.447464501994E-2)[&location="RJ",location.rate=0.07372508497962026]:6.518541469481E-1)[&location="RJ",location.rate=0.07372508497962026]:1.208600040664E0,52[&location="Northeast",location.rate=0.07372508497962026]:5.850817193119E-1)[&location="Northeast",location.rate=0.07372508497962026]:2.757654468916E-1)[&location="Northeast",location.rate=0.07372508497962026]:1.484580519381E-2)[&location="Northeast",location.rate=0.07372508497962026]:4.857659437146E-3)[&location="Northeast",location.rate=0.07372508497962026]:3.764400408178E-1,125[&location="Northeast",location.rate=0.07372508497962026]:1.03841143668E0)[&location="Northeast",location.rate=0.07372508497962026]:2.324534486625E-1,((55[&location="Northeast",location.rate=0.07372508497962026]:2.960749205276E-1,(((59[&location="Northeast",location.rate=0.07372508497962026]:6.606989020698E-2,(37[&location="Northeast",location.rate=0.07372508497962026]:6.698882578385E-2,58[&location="Northeast",location.rate=0.07372508497962026]:4.786314272374E-2)[&location="Northeast",location.rate=0.07372508497962026]:3.733243054335E-2)[&location="Northeast",location.rate=0.07372508497962026]:1.235710081266E-1,(57[&location="Northeast",location.rate=0.07372508497962026]:1.39228242773E-1,54[&location="Northeast",location.rate=0.07372508497962026]:9.824463621564E-2)[&location="Northeast",location.rate=0.07372508497962026]:5.314489599771E-2)[&location="Northeast",location.rate=0.07372508497962026]:9.838329541203E-2,56[&location="Northeast",location.rate=0.07372508497962026]:2.79827472434E-1)[&location="Northeast",location.rate=0.07372508497962026]:1.624744809362E-2)[&location="Northeast",location.rate=0.07372508497962026]:4.688141023429E-1,68[&location="North",location.rate=0.07372508497962026]:7.239054163131E-1)[&location="Northeast",location.rate=0.07372508497962026]:3.802928023623E-1)[&location="Northeast",location.rate=0.07372508497962026]:1.683076401063E-1)[&location="Northeast",location.rate=0.07372508497962026]:1.492120592086E-1,34[&location="Northeast",location.rate=0.07372508497962026]:1.0983581588E-2)[&location="Northeast",location.rate=0.07372508497962026]:1.361267735853E-2)[&location="Northeast",location.rate=0.07372508497962026]:5.283615601304E-2,33[&location="Northeast",location.rate=0.07372508497962026]:6.099405879519E-2)[&location="Northeast"];
tree STATE_2748000 [&joint=-59.6044748883204,lnP=-59.6044748883204] = [&R] ((((((((35[&location="Northeast",location.rate=0.04494201586736081]:1.776801851223E-4,36[&location="Northeast",location.rate=0.04494201586736081]:4.675302265088E-2)[&location="Northeast",location.rate=0.04494201586736081]:2.105538947725E-1,(45[&location="Northeast",location.rate=0.04494201586736081]:7.60565857463E-1,((((48[&location="Northeast",location.rate=0.04494201586736081]:3.534995692332E-1,42[&location="Northeast",location.rate=0.04494201586736081]:3.15248203113E-1)[&location="Northeast",location.rate=0.04494201586736081]:8.22096132521E-2,41[&location="Northeast",location.rate=0.04494201586736081]:3.919933354909E-1)[&location="Northeast",location.rate=0.04494201586736081]:1.383180005533E-1,(43[&location="Northeast",location.rate=0.04494201586736081]:5.09003645451E-1,46[&location="Northeast",location.rate=0.04494201586736081]:5.09003645451E-1)[&location="Northeast",location.rate=0.04494201586736081]:7.595249933623E-2)[&location="Northeast",location.rate=0.04494201586736081]:1.458872889381E-1,((49[&location="Northeast",location.rate=0.04494201586736081]:4.051966459872E-1,50[&location="Northeast",location.rate=0.04494201586736081]:4.051966459872E-1)[&location="Northeast",location.rate=0.04494201586736081]:1.497135444054E-1,(51[&location="Northeast",location.rate=0.04494201586736081]:4.402187613042E-1,(47[&location="Northeast",location.rate=0.04494201586736081]:2.206628685076E-2,44[&location="Northeast",location.rate=0.04494201586736081]:1.660180597651E-2)[&location="Northeast",location.rate=0.04494201586736081]:4.454748788249E-1)[&location="Northeast",location.rate=0.04494201586736081]:1.201559099626E-1)[&location="Northeast",location.rate=0.04494201586736081]:1.43146358087E-1)[&location="Northeast",location.rate=0.04494201586736081]:3.791914504907E-2)[&location="Northeast",location.rate=0.04494201586736081]:2.05536628491E-1)[&location="Northeast",location.rate=0.04494201586736081]:5.859222266466E-2,((127[&location="Centre-West",location.rate=0.04494201586736081]:2.308487318287E0,121[&location="Northeast",location.rate=0.04494201586736081]:1.867391427876E0)[&location="Northeast",location.rate=0.04494201586736081]:1.074200451861E-1,((69[&location="North",location.rate=0.04494201586736081]:6.372167598946E-1,(118[&location="Northeast",location.rate=0.04494201586736081]:6.192642192629E-1,((130[&location="North",location.rate=0.04494201586736081]:2.059139295093E-1,131[&location="North",location.rate=0.04494201586736081]:2.086536555367E-1)[&location="North",location.rate=0.04494201586736081]:1.793315865366E-2,(132[&location="North",location.rate=0.04494201586736081]:4.400815831598E-2,129[&location="North",location.rate=0.04494201586736081]:4.126843228862E-2)[&location="North",location.rate=0.04494201586736081]:1.825786558744E-1)[&location="North",location.rate=0.04494201586736081]:2.5843082973E-1)[&location="North",location.rate=0.04494201586736081]:6.993636522061E-3)[&location="North",location.rate=0.04494201586736081]:7.772676589802E-1,((((60[&location="Centre-West",location.rate=0.04494201586736081]:8.605379292027E-2,62[&location="Centre-West",location.rate=0.04494201586736081]:2.77834614838E-1)[&location="Centre-West",location.rate=0.04494201586736081]:9.312202700775E-2,(64[&location="Centre-West",location.rate=0.04494201586736081]:3.090404287128E-1,65[&location="Centre-West",location.rate=0.04494201586736081]:1.583554972061E-1)[&location="Centre-West",location.rate=0.04494201586736081]:2.082032272193E-2)[&location="Centre-West",location.rate=0.04494201586736081]:2.449269024703E-1,(63[&location="Centre-West",location.rate=0.04494201586736081]:1.694657161526E-2,61[&location="Centre-West",location.rate=0.04494201586736081]:5.80424620263E-2)[&location="Centre-West",location.rate=0.04494201586736081]:5.578410822898E-1)[&location="Centre-West",location.rate=0.04494201586736081]:7.629928728333E-1,128[&location="North",location.rate=0.04494201586736081]:1.239150389752E0)[&location="North",location.rate=0.04494201586736081]:2.464909761589E-2)[&location="North",location.rate=0.04494201586736081]:1.137517117217E-1)[&location="Northeast",location.rate=0.04494201586736081]:4.205397218203E-1)[&location="Northeast",location.rate=0.04494201586736081]:1.279417156712E-1,(38[&location="Northeast",location.rate=0.04494201586736081]:6.895734629783E-1,((101[&location="RJ",location.rate=0.04494201586736081]:9.22233243596E-1,(((142[&location="RJ",location.rate=0.04494201586736081]:3.348681119032E-1,(144[&location="RJ",location.rate=0.04494201586736081]:2.313844119255E-1,(141[&location="RJ",location.rate=0.04494201586736081]:5.917481959158E-2,145[&location="RJ",location.rate=0.04494201586736081]:6.191454561917E-2)[&location="RJ",location.rate=0.04494201586736081]:1.749493183613E-1)[&location="RJ",location.rate=0.04494201586736081]:9.800424792271E-2)[&location="RJ",location.rate=0.04494201586736081]:1.284013719423E0,((102[&location="RJ",location.rate=0.04494201586736081]:2.169309245823E-1,((24[&location="RJ",location.rate=0.04494201586736081]:9.216038969729E-1,((28[&location="RJ",location.rate=0.04494201586736081]:7.017390292435E-1,21[&location="RJ",location.rate=0.04494201586736081]:6.77081494997E-1)[&location="RJ",location.rate=0.04494201586736081]:1.850269121562E-1,1[&location="RJ",location.rate=0.04494201586736081]:1.004645715367E-1)[&location="RJ",location.rate=0.04494201586736081]:4.031740762793E-2)[&location="RJ",location.rate=0.04494201586736081]:4.192293792987E-1,((23[&location="RJ",location.rate=0.04494201586736081]:5.371648579435E-1,(20[&location="RJ",location.rate=0.04494201586736081]:4.689536541764E-1,25[&location="RJ",location.rate=0.04494201586736081]:4.881317363682E-1)[&location="RJ",location.rate=0.04494201586736081]:5.999202568499E-2)[&location="RJ",location.rate=0.04494201586736081]:2.079482938585E-1,(11[&location="RJ",location.rate=0.04494201586736081]:4.56398438799E-1,140[&location="RJ",location.rate=0.04494201586736081]:4.372203566072E-1)[&location="RJ",location.rate=0.04494201586736081]:2.037832061538E-1)[&location="RJ",location.rate=0.04494201586736081]:5.847612203599E-1)[&location="RJ",location.rate=0.04494201586736081]:3.774148392707E-2)[&location="RJ",location.rate=0.04494201586736081]:1.295583242238E-1,(((113[&location="RJ",location.rate=0.04494201586736081]:8.104457742788E-1,((30[&location="RJ",location.rate=0.04494201586736081]:6.411749590274E-1,4[&location="RJ",location.rate=0.04494201586736081]:4.685722193014E-1)[&location="RJ",location.rate=0.04494201586736081]:1.566480358085E-1,9[&location="RJ",location.rate=0.04494201586736081]:6.74535323603E-1)[&location="RJ",location.rate=0.04494201586736081]:1.276912725938E-1)[&location="RJ",location.rate=0.04494201586736081]:1.859412715639E-2,(((105[&location="RJ",location.rate=0.04494201586736081]:4.302162644185E-1,110[&location="RJ",location.rate=0.04494201586736081]:4.521340726376E-1)[&location="RJ",location.rate=0.04494201586736081]:6.30007573389E-2,117[&location="RJ",location.rate=0.04494201586736081]:5.233540080588E-1)[&location="RJ",location.rate=0.04494201586736081]:1.949805548992E-1,(17[&location="RJ",location.rate=0.04494201586736081]:3.128839153397E-1,14[&location="RJ",location.rate=0.04494201586736081]:2.745277509561E-1)[&location="RJ",location.rate=0.04494201586736081]:4.410670859743E-1)[&location="RJ",location.rate=0.04494201586736081]:1.134450645048E-1)[&location="RJ",location.rate=0.04494201586736081]:4.561187537951E-1,(((148[&location="RJ",location.rate=0.04494201586736081]:4.177826189989E-1,143[&location="RJ",location.rate=0.04494201586736081]:4.150428929715E-1)[&location="RJ",location.rate=0.04494201586736081]:4.569256566809E-1,(116[&location="RJ",location.rate=0.04494201586736081]:3.627036591398E-1,((106[&location="RJ",location.rate=0.04494201586736081]:1.396356484357E-1,111[&location="RJ",location.rate=0.04494201586736081]:1.560740046001E-1)[&location="RJ",location.rate=0.04494201586736081]:1.85362339764E-2,139[&location="RJ",location.rate=0.04494201586736081]:3.499527043299E-1)[&location="RJ",location.rate=0.04494201586736081]:2.648057493305E-1)[&location="RJ",location.rate=0.04494201586736081]:4.736484521563E-1)[&location="RJ",location.rate=0.04494201586736081]:1.595897883122E-1,((((((104[&location="RJ",location.rate=0.04494201586736081]:1.172718903335E-1,114[&location="RJ",location.rate=0.04494201586736081]:5.69979177307E-2)[&location="RJ",location.rate=0.04494201586736081]:3.562017497276E-1,112[&location="RJ",location.rate=0.04494201586736081]:4.953914482802E-1)[&location="RJ",location.rate=0.04494201586736081]:1.38565891663E-1,109[&location="RJ",location.rate=0.04494201586736081]:6.312176139158E-1)[&location="RJ",location.rate=0.04494201586736081]:6.095668596579E-2,(108[&location="RJ",location.rate=0.04494201586736081]:6.092902883149E-1,107[&location="RJ",location.rate=0.04494201586736081]:6.120300143423E-1)[&location="RJ",location.rate=0.04494201586736081]:6.096620334764E-2)[&location="RJ",location.rate=0.04494201586736081]:1.543190681562E-1,115[&location="RJ",location.rate=0.04494201586736081]:7.670413132433E-1)[&location="RJ",location.rate=0.04494201586736081]:9.259764728756E-2,(19[&location="RJ",location.rate=0.04494201586736081]:6.599660967704E-1,13[&location="RJ",location.rate=0.04494201586736081]:6.216099323868E-1)[&location="RJ",location.rate=0.04494201586736081]:3.20220808966E-1)[&location="RJ",location.rate=0.04494201586736081]:1.363029390775E-1)[&location="RJ",location.rate=0.04494201586736081]:2.070249748001E-1)[&location="RJ",location.rate=0.04494201586736081]:1.353031963153E-1)[&location="RJ",location.rate=0.04494201586736081]:2.58172400547E-2)[&location="RJ",location.rate=0.04494201586736081]:2.204293972632E-1,(((89[&location="Northeast",location.rate=0.04494201586736081]:3.653610844397E-2,88[&location="Northeast",location.rate=0.04494201586736081]:2.283747830695E-2)[&location="Northeast",location.rate=0.04494201586736081]:1.699052453313E-1,(87[&location="Northeast",location.rate=0.04494201586736081]:1.755459187003E-1,(((83[&location="Northeast",location.rate=0.04494201586736081]:1.082819095868E-1,(85[&location="Northeast",location.rate=0.04494201586736081]:4.644199231807E-2,(84[&location="Northeast",location.rate=0.04494201586736081]:4.57626774976E-3,93[&location="Northeast",location.rate=0.04494201586736081]:1.827489788677E-2)[&location="Northeast",location.rate=0.04494201586736081]:4.186572456831E-2)[&location="Northeast",location.rate=0.04494201586736081]:6.183991726872E-2)[&location="Northeast",location.rate=0.04494201586736081]:2.441055815266E-2,86[&location="Northeast",location.rate=0.04494201586736081]:1.326924677394E-1)[&location="Northeast",location.rate=0.04494201586736081]:3.169219015858E-2,((91[&location="Northeast",location.rate=0.04494201586736081]:1.241465186506E-2,90[&location="Northeast",location.rate=0.04494201586736081]:1.241465186506E-2)[&location="Northeast",location.rate=0.04494201586736081]:4.252513171696E-2,92[&location="Northeast",location.rate=0.04494201586736081]:5.493978358202E-2)[&location="Northeast",location.rate=0.04494201586736081]:1.23143504453E-1)[&location="Northeast",location.rate=0.04494201586736081]:1.116126080224E-2)[&location="Northeast",location.rate=0.04494201586736081]:1.719680493795E-2)[&location="Northeast",location.rate=0.04494201586736081]:1.628664796081E0,((15[&location="RJ",location.rate=0.04494201586736081]:6.365364776159E-1,10[&location="RJ",location.rate=0.04494201586736081]:5.981803132324E-1)[&location="RJ",location.rate=0.04494201586736081]:6.443965787098E-1,((18[&location="RJ",location.rate=0.04494201586736081]:6.721467478635E-1,3[&location="RJ",location.rate=0.04494201586736081]:5.570782547129E-1)[&location="RJ",location.rate=0.04494201586736081]:2.043817247729E-1,6[&location="RJ",location.rate=0.04494201586736081]:8.135147740063E-1)[&location="RJ",location.rate=0.04494201586736081]:4.126237617716E-1)[&location="RJ",location.rate=0.04494201586736081]:1.075977510652E-1)[&location="RJ",location.rate=0.04494201586736081]:3.083146677741E-1)[&location="RJ",location.rate=0.04494201586736081]:3.349768095269E-1)[&location="RJ",location.rate=0.04494201586736081]:5.951881761112E-1,((39[&location="RJ",location.rate=0.04494201586736081]:3.739553170698E-1,16[&location="RJ",location.rate=0.04494201586736081]:2.459448243187E0)[&location="RJ",location.rate=0.04494201586736081]:1.211830021833E-1,(((((((100[&location="RJ",location.rate=0.04494201586736081]:2.216023161424E-1,94[&location="RJ",location.rate=0.04494201586736081]:2.216023161424E-1)[&location="RJ",location.rate=0.04494201586736081]:5.298678819341E-2,95[&location="RJ",location.rate=0.04494201586736081]:3.592885578878E-1)[&location="RJ",location.rate=0.04494201586736081]:1.8777008909E-1,(99[&location="RJ",location.rate=0.04494201586736081]:4.414754288102E-1,96[&location="RJ",location.rate=0.04494201586736081]:4.059563031273E-1)[&location="RJ",location.rate=0.04494201586736081]:1.165121799161E-1)[&location="RJ",location.rate=0.04494201586736081]:3.158311184941E-2,98[&location="RJ",location.rate=0.04494201586736081]:5.677127970785E-1)[&location="RJ",location.rate=0.04494201586736081]:2.925442064692E-2,((2[&location="RJ",location.rate=0.04494201586736081]:7.851797284056E-1,((22[&location="RJ",location.rate=0.04494201586736081]:2.397792349164E-1,27[&location="RJ",location.rate=0.04494201586736081]:2.562175910808E-1)[&location="RJ",location.rate=0.04494201586736081]:5.117160048703E-1,((26[&location="RJ",location.rate=0.04494201586736081]:6.265421782162E-1,(7[&location="RJ",location.rate=0.04494201586736081]:1.335249211886E-1,8[&location="RJ",location.rate=0.04494201586736081]:1.335249211886E-1)[&location="RJ",location.rate=0.04494201586736081]:3.86167941959E-1)[&location="RJ",location.rate=0.04494201586736081]:1.04083600326E-1,31[&location="RJ",location.rate=0.04494201586736081]:7.744613949806E-1)[&location="RJ",location.rate=0.04494201586736081]:3.18283653541E-2)[&location="RJ",location.rate=0.04494201586736081]:2.06287228345E-1)[&location="RJ",location.rate=0.04494201586736081]:1.616535795134E0,147[&location="RJ",location.rate=0.04494201586736081]:5.023667698903E-1)[&location="RJ",location.rate=0.04494201586736081]:2.356219646916E-2)[&location="RJ",location.rate=0.04494201586736081]:4.480232247402E-3,(40[&location="RJ",location.rate=0.04494201586736081]:4.703933857144E-1,146[&location="RJ",location.rate=0.04494201586736081]:5.906119649494E-1)[&location="RJ",location.rate=0.04494201586736081]:2.638763712043E-3)[&location="RJ",location.rate=0.04494201586736081]:1.140161485453E-2,97[&location="RJ",location.rate=0.04494201586736081]:4.133955129148E-1)[&location="RJ",location.rate=0.04494201586736081]:1.07045549721E-2)[&location="RJ",location.rate=0.04494201586736081]:4.911894146028E-2)[&location="RJ",location.rate=0.04494201586736081]:2.13622213194E-1)[&location="Northeast",location.rate=0.04494201586736081]:3.100574968306E-1)[&location="Northeast",location.rate=0.04494201586736081]:2.086483957995E-1,((((52[&location="Northeast",location.rate=0.04494201586736081]:7.06225325635E-1,((103[&location="RJ",location.rate=0.04494201586736081]:1.144947215853E0,((12[&location="RJ",location.rate=0.04494201586736081]:1.994239939393E-1,5[&location="RJ",location.rate=0.04494201586736081]:1.610678295559E-1)[&location="RJ",location.rate=0.04494201586736081]:2.997936184839E-1,29[&location="RJ",location.rate=0.04494201586736081]:6.060669274918E-1)[&location="RJ",location.rate=0.04494201586736081]:7.717570006902E-1)[&location="RJ",location.rate=0.04494201586736081]:1.137279036549E0,((134[&location="Northeast",location.rate=0.04494201586736081]:2.933749918715E-1,133[&location="Northeast",location.rate=0.04494201586736081]:3.235119781727E-1)[&location="Northeast",location.rate=0.04494201586736081]:3.775637207569E-2,137[&location="Northeast",location.rate=0.04494201586736081]:4.023642406594E-1)[&location="Northeast",location.rate=0.04494201586736081]:1.03054694325E0)[&location="Northeast",location.rate=0.04494201586736081]:8.829280779386E-2)[&location="Northeast",location.rate=0.04494201586736081]:1.076773515426E-1,(53[&location="Northeast",location.rate=0.04494201586736081]:7.931814916636E-1,(((((72[&location="North",location.rate=0.04494201586736081]:9.397383072057E-3,78[&location="North",location.rate=0.04494201586736081]:3.131519129137E-2)[&location="North",location.rate=0.04494201586736081]:1.768151694645E-1,(71[&location="North",location.rate=0.04494201586736081]:1.972487804596E-2,79[&location="North",location.rate=0.04494201586736081]:4.712213831999E-2)[&location="North",location.rate=0.04494201586736081]:1.610082224359E-1)[&location="North",location.rate=0.04494201586736081]:7.26841060253E-3,82[&location="North",location.rate=0.04494201586736081]:2.236179494405E-1)[&location="North",location.rate=0.04494201586736081]:9.089029610151E-2,((73[&location="North",location.rate=0.04494201586736081]:3.03577192432E-1,77[&location="North",location.rate=0.04494201586736081]:2.980977403772E-1)[&location="North",location.rate=0.04494201586736081]:3.541206989241E-2,(81[&location="North",location.rate=0.04494201586736081]:4.715696015886E-2,80[&location="North",location.rate=0.04494201586736081]:4.715696015886E-2)[&location="North",location.rate=0.04494201586736081]:2.425172336724E-1)[&location="North",location.rate=0.04494201586736081]:8.395695546376E-3)[&location="North",location.rate=0.04494201586736081]:5.446196100434E-1,(75[&location="North",location.rate=0.04494201586736081]:4.116889908047E-1,(70[&location="North",location.rate=0.04494201586736081]:3.246258800256E-1,(74[&location="North",location.rate=0.04494201586736081]:3.419321023102E-1,76[&location="North",location.rate=0.04494201586736081]:3.419321023102E-1)[&location="North",location.rate=0.04494201586736081]:2.104994209881E-2)[&location="North",location.rate=0.04494201586736081]:4.870694639563E-2)[&location="North",location.rate=0.04494201586736081]:4.803155771095E-1)[&location="North",location.rate=0.04494201586736081]:6.476399823615E-1)[&location="Northeast",location.rate=0.04494201586736081]:1.252446420263E-2)[&location="Northeast",location.rate=0.04494201586736081]:3.3461027636E-1,125[&location="Northeast",location.rate=0.04494201586736081]:9.29933718565E-1)[&location="Northeast",location.rate=0.04494201586736081]:1.656090885121E-2,(((54[&location="Northeast",location.rate=0.04494201586736081]:2.534008320551E-2,37[&location="Northeast",location.rate=0.04494201586736081]:1.01842815446E-1)[&location="Northeast",location.rate=0.04494201586736081]:3.523968743833E-1,((59[&location="Northeast",location.rate=0.04494201586736081]:2.799170975669E-1,(57[&location="Northeast",location.rate=0.04494201586736081]:1.289224532676E-1,58[&location="Northeast",location.rate=0.04494201586736081]:1.453158958906E-1)[&location="Northeast",location.rate=0.04494201586736081]:1.537268847364E-1)[&location="Northeast",location.rate=0.04494201586736081]:8.450835115023E-2,(55[&location="Northeast",location.rate=0.04494201586736081]:2.14806141366E-1,56[&location="Northeast",location.rate=0.04494201586736081]:2.14806141366E-1)[&location="Northeast",location.rate=0.04494201586736081]:1.414225860395E-1)[&location="Northeast",location.rate=0.04494201586736081]:5.156287499191E-2)[&location="Northeast",location.rate=0.04494201586736081]:1.592657076149E-1,68[&location="North",location.rate=0.04494201586736081]:5.26073703455E-1)[&location="Northeast",location.rate=0.04494201586736081]:2.537542572944E-1)[&location="Northeast",location.rate=0.04494201586736081]:3.738065861158E-1)[&location="Northeast",location.rate=0.04494201586736081]:2.32457174343E-2,(((122[&location="Northeast",location.rate=0.04494201586736081]:2.330048734638E-1,(123[&location="Northeast",location.rate=0.04494201586736081]:3.771576024384E-2,124[&location="Northeast",location.rate=0.04494201586736081]:3.498351980671E-2)[&location="Northeast",location.rate=0.04494201586736081]:1.952891132199E-1)[&location="Northeast",location.rate=0.04494201586736081]:4.695756633153E-1,67[&location="North",location.rate=0.04494201586736081]:2.013079864383E-1)[&location="Northeast",location.rate=0.04494201586736081]:1.975855939696E-2,(66[&location="North",location.rate=0.04494201586736081]:1.721426534053E-1,((((135[&location="Northeast",location.rate=0.04494201586736081]:3.23674289094E-1,(138[&location="Northeast",location.rate=0.04494201586736081]:3.307626525256E-1,136[&location="Northeast",location.rate=0.04494201586736081]:1.992558032104E-1)[&location="Northeast",location.rate=0.04494201586736081]:1.929116365684E-1)[&location="Northeast",location.rate=0.04494201586736081]:5.139958334482E-1,120[&location="Northeast",location.rate=0.04494201586736081]:1.089724917063E0)[&location="Northeast",location.rate=0.04494201586736081]:6.292309473051E-1,119[&location="Northeast",location.rate=0.04494201586736081]:1.814846275327E0)[&location="Northeast",location.rate=0.04494201586736081]:7.444256798278E-2,126[&location="Northeast",location.rate=0.04494201586736081]:1.103586320666E0)[&location="Northeast",location.rate=0.04494201586736081]:3.157305224247E-1)[&location="Northeast",location.rate=0.04494201586736081]:4.892389242995E-2)[&location="Northeast",location.rate=0.04494201586736081]:4.08093080692E-1)[&location="Northeast",location.rate=0.04494201586736081]:2.713265156948E-1,(33[&location="Northeast",location.rate=0.04494201586736081]:2.077133167999E-2,34[&location="Northeast",location.rate=0.04494201586736081]:3.720968784436E-2)[&location="Northeast",location.rate=0.04494201586736081]:2.627557476291E-4)[&location="Northeast",location.rate=0.04494201586736081]:4.967419088832E-2,32[&location="Northeast",location.rate=0.04494201586736081]:6.522882626123E-2)[&location="Northeast"];
tree STATE_2750000 [&joint=-64.20667903926777,lnP=-64.20667903926777] = [&R] ((32[&location="Northeast",location.rate=0.06254835823395784]:4.271262257936E-4,(34[&location="Northeast",location.rate=0.06254835823395784]:1.1082426402E-3,(((((127[&location="Centre-West",location.rate=0.06254835823395784]:2.429044725762E0,121[&location="Northeast",location.rate=0.06254835823395784]:1.987948835351E0)[&location="Northeast",location.rate=0.06254835823395784]:2.047605830343E-1,(36[&location="Northeast",location.rate=0.06254835823395784]:4.673792250522E-2,35[&location="Northeast",location.rate=0.06254835823395784]:1.625800394609E-4)[&location="Northeast",location.rate=0.06254835823395784]:6.651944108605E-2)[&location="Northeast",location.rate=0.06254835823395784]:4.646557447073E-1,(((((132[&location="North",location.rate=0.06254835823395784]:2.995818669985E-1,((130[&location="North",location.rate=0.06254835823395784]:2.009158857977E-1,131[&location="North",location.rate=0.06254835823395784]:2.036556118251E-1)[&location="North",location.rate=0.06254835823395784]:8.521278650561E-2,129[&location="North",location.rate=0.06254835823395784]:2.861286723033E-1)[&location="North",location.rate=0.06254835823395784]:1.071346866782E-2)[&location="North",location.rate=0.06254835823395784]:3.244423264039E-1,118[&location="Northeast",location.rate=0.06254835823395784]:7.58270768745E-1)[&location="North",location.rate=0.06254835823395784]:4.357501410125E-2,69[&location="North",location.rate=0.06254835823395784]:8.128046869559E-1)[&location="North",location.rate=0.06254835823395784]:1.278726218331E0,(128[&location="North",location.rate=0.06254835823395784]:1.782007376932E0,((62[&location="Centre-West",location.rate=0.06254835823395784]:4.600338622336E-1,((65[&location="Centre-West",location.rate=0.06254835823395784]:2.215063457007E-1,60[&location="Centre-West",location.rate=0.06254835823395784]:2.215063457007E-1)[&location="Centre-West",location.rate=0.06254835823395784]:5.255479241046E-3,64[&location="Centre-West",location.rate=0.06254835823395784]:3.774467564484E-1)[&location="Centre-West",location.rate=0.06254835823395784]:4.149121537419E-2)[&location="Centre-West",location.rate=0.06254835823395784]:8.3123110846E-1,(63[&location="Centre-West",location.rate=0.06254835823395784]:4.502251205753E-1,61[&location="Centre-West",location.rate=0.06254835823395784]:4.913210109864E-1)[&location="Centre-West",location.rate=0.06254835823395784]:7.999439597073E-1)[&location="Centre-West",location.rate=0.06254835823395784]:6.304684336357E-1)[&location="Northeast",location.rate=0.06254835823395784]:1.588385968483E-1)[&location="Northeast",location.rate=0.06254835823395784]:4.481024365007E-3,((((46[&location="Northeast",location.rate=0.06254835823395784]:6.567146183965E-1,43[&location="Northeast",location.rate=0.06254835823395784]:6.567146183965E-1)[&location="Northeast",location.rate=0.06254835823395784]:4.28209601249E-2,((48[&location="Northeast",location.rate=0.06254835823395784]:3.547048025723E-1,42[&location="Northeast",location.rate=0.06254835823395784]:3.16453436452E-1)[&location="Northeast",location.rate=0.06254835823395784]:2.815015783581E-1,41[&location="Northeast",location.rate=0.06254835823395784]:5.924905339359E-1)[&location="Northeast",location.rate=0.06254835823395784]:5.24002358425E-2)[&location="Northeast",location.rate=0.06254835823395784]:6.205321869181E-2,(((50[&location="Northeast",location.rate=0.06254835823395784]:3.393176850286E-1,49[&location="Northeast",location.rate=0.06254835823395784]:3.393176850286E-1)[&location="Northeast",location.rate=0.06254835823395784]:2.103578683182E-1,44[&location="Northeast",location.rate=0.06254835823395784]:5.769979577183E-1)[&location="Northeast",location.rate=0.06254835823395784]:1.172812370329E-2,(51[&location="Northeast",location.rate=0.06254835823395784]:3.992886039447E-1,47[&location="Northeast",location.rate=0.06254835823395784]:4.266110083162E-1)[&location="Northeast",location.rate=0.06254835823395784]:1.675795539797E-1)[&location="Northeast",location.rate=0.06254835823395784]:1.673982349173E-1)[&location="Northeast",location.rate=0.06254835823395784]:1.847289333781E-1,45[&location="Northeast",location.rate=0.06254835823395784]:9.381210092799E-1)[&location="Northeast",location.rate=0.06254835823395784]:2.338097765741E-1)[&location="Northeast",location.rate=0.06254835823395784]:1.147778909751E-1)[&location="Northeast",location.rate=0.06254835823395784]:6.643505584302E-2,(((((31[&location="RJ",location.rate=0.06254835823395784]:6.717225100495E-1,(22[&location="RJ",location.rate=0.06254835823395784]:3.291954345666E-1,27[&location="RJ",location.rate=0.06254835823395784]:3.456337907309E-1)[&location="RJ",location.rate=0.06254835823395784]:2.877325549349E-1)[&location="RJ",location.rate=0.06254835823395784]:1.45101615599E-2,2[&location="RJ",location.rate=0.06254835823395784]:4.588354113354E-1)[&location="RJ",location.rate=0.06254835823395784]:3.304954818618E-1,(26[&location="RJ",location.rate=0.06254835823395784]:4.871343818737E-1,(7[&location="RJ",location.rate=0.06254835823395784]:9.274533927042E-2,8[&location="RJ",location.rate=0.06254835823395784]:9.274533927042E-2)[&location="RJ",location.rate=0.06254835823395784]:2.875397275348E-1)[&location="RJ",location.rate=0.06254835823395784]:4.857581551591E-1)[&location="RJ",location.rate=0.06254835823395784]:1.762515593225E0,(((147[&location="RJ",location.rate=0.06254835823395784]:5.68825572572E-1,((((((145[&location="RJ",location.rate=0.06254835823395784]:3.957982811863E-1,144[&location="RJ",location.rate=0.06254835823395784]:3.903188291314E-1)[&location="RJ",location.rate=0.06254835823395784]:1.811491077856E-2,141[&location="RJ",location.rate=0.06254835823395784]:4.111734659373E-1)[&location="RJ",location.rate=0.06254835823395784]:1.488638713381E-1,142[&location="RJ",location.rate=0.06254835823395784]:5.627770633031E-1)[&location="RJ",location.rate=0.06254835823395784]:1.089466379992E0,((((117[&location="RJ",location.rate=0.06254835823395784]:1.014384099883E0,((112[&location="RJ",location.rate=0.06254835823395784]:6.760847621335E-1,(14[&location="RJ",location.rate=0.06254835823395784]:5.845062405724E-1,(30[&location="RJ",location.rate=0.06254835823395784]:4.961741092398E-1,4[&location="RJ",location.rate=0.06254835823395784]:3.235713695138E-1)[&location="RJ",location.rate=0.06254835823395784]:2.034006244834E-1)[&location="RJ",location.rate=0.06254835823395784]:9.157852156112E-2)[&location="RJ",location.rate=0.06254835823395784]:8.210874055739E-3,9[&location="RJ",location.rate=0.06254835823395784]:6.760764581072E-1)[&location="RJ",location.rate=0.06254835823395784]:3.273487376662E-1)[&location="RJ",location.rate=0.06254835823395784]:5.888241386886E-2,((105[&location="RJ",location.rate=0.06254835823395784]:5.213069390847E-1,113[&location="RJ",location.rate=0.06254835823395784]:5.487041993585E-1)[&location="RJ",location.rate=0.06254835823395784]:1.761187296478E-2,110[&location="RJ",location.rate=0.06254835823395784]:5.608366202686E-1)[&location="RJ",location.rate=0.06254835823395784]:5.04210715401E-1)[&location="RJ",location.rate=0.06254835823395784]:2.595302158424E-1,((((148[&location="RJ",location.rate=0.06254835823395784]:3.415407815069E-1,143[&location="RJ",location.rate=0.06254835823395784]:3.388010554795E-1)[&location="RJ",location.rate=0.06254835823395784]:4.31816565807E-1,(104[&location="RJ",location.rate=0.06254835823395784]:5.853494199456E-1,((111[&location="RJ",location.rate=0.06254835823395784]:1.690117595586E-1,106[&location="RJ",location.rate=0.06254835823395784]:1.525734033942E-1)[&location="RJ",location.rate=0.06254835823395784]:2.435388179583E-1,139[&location="RJ",location.rate=0.06254835823395784]:5.878930432703E-1)[&location="RJ",location.rate=0.06254835823395784]:1.89237198593E-1)[&location="RJ",location.rate=0.06254835823395784]:2.099257355875E-1)[&location="RJ",location.rate=0.06254835823395784]:5.49491615985E-2,116[&location="RJ",location.rate=0.06254835823395784]:7.899503445287E-1)[&location="RJ",location.rate=0.06254835823395784]:2.020556166074E-1,(115[&location="RJ",location.rate=0.06254835823395784]:8.057960737207E-1,((19[&location="RJ",location.rate=0.06254835823395784]:6.411116908085E-1,13[&location="RJ",location.rate=0.06254835823395784]:6.027555264248E-1)[&location="RJ",location.rate=0.06254835823395784]:2.600844931168E-1,(108[&location="RJ",location.rate=0.06254835823395784]:6.879875008808E-1,(109[&location="RJ",location.rate=0.06254835823395784]:4.41729980933E-1,(114[&location="RJ",location.rate=0.06254835823395784]:2.946041877757E-1,107[&location="RJ",location.rate=0.06254835823395784]:3.548781603785E-1)[&location="RJ",location.rate=0.06254835823395784]:6.767373836277E-2)[&location="RJ",location.rate=0.06254835823395784]:2.681753281669E-1)[&location="RJ",location.rate=0.06254835823395784]:1.501949844144E-1)[&location="RJ",location.rate=0.06254835823395784]:2.514783500093E-2)[&location="RJ",location.rate=0.06254835823395784]:1.862098874154E-1)[&location="RJ",location.rate=0.06254835823395784]:2.558592616086E-1)[&location="RJ",location.rate=0.06254835823395784]:6.268465344116E-2,((((20[&location="RJ",location.rate=0.06254835823395784]:2.803123963916E-1,25[&location="RJ",location.rate=0.06254835823395784]:2.994904785833E-1)[&location="RJ",location.rate=0.06254835823395784]:1.620064905496E-1,23[&location="RJ",location.rate=0.06254835823395784]:4.505380650233E-1)[&location="RJ",location.rate=0.06254835823395784]:2.081201034161E-1,(11[&location="RJ",location.rate=0.06254835823395784]:3.913704340574E-1,140[&location="RJ",location.rate=0.06254835823395784]:3.721923518656E-1)[&location="RJ",location.rate=0.06254835823395784]:1.823562275328E-1)[&location="RJ",location.rate=0.06254835823395784]:5.407631544167E-1,(((((21[&location="RJ",location.rate=0.06254835823395784]:3.601046691091E-1,17[&location="RJ",location.rate=0.06254835823395784]:3.299676828077E-1)[&location="RJ",location.rate=0.06254835823395784]:2.682109053167E-1,28[&location="RJ",location.rate=0.06254835823395784]:6.529731086722E-1)[&location="RJ",location.rate=0.06254835823395784]:3.253672441151E-1,1[&location="RJ",location.rate=0.06254835823395784]:1.920389829243E-1)[&location="RJ",location.rate=0.06254835823395784]:7.97224415518E-2,24[&location="RJ",location.rate=0.06254835823395784]:1.052583342284E0)[&location="RJ",location.rate=0.06254835823395784]:1.490186384707E-1,102[&location="RJ",location.rate=0.06254835823395784]:3.995814513866E-2)[&location="RJ",location.rate=0.06254835823395784]:8.77824621078E-3)[&location="RJ",location.rate=0.06254835823395784]:2.700326629188E-1)[&location="RJ",location.rate=0.06254835823395784]:8.68990465608E-2)[&location="RJ",location.rate=0.06254835823395784]:4.3537332333E-1,((6[&location="RJ",location.rate=0.06254835823395784]:8.702046773078E-1,((10[&location="RJ",location.rate=0.06254835823395784]:6.320817076622E-1,15[&location="RJ",location.rate=0.06254835823395784]:6.704378720457E-1)[&location="RJ",location.rate=0.06254835823395784]:1.73938461554E-1,18[&location="RJ",location.rate=0.06254835823395784]:8.52595511682E-1)[&location="RJ",location.rate=0.06254835823395784]:8.062286425599E-2)[&location="RJ",location.rate=0.06254835823395784]:1.172383385016E-1,(((((92[&location="Northeast",location.rate=0.06254835823395784]:3.569571807539E-2,(91[&location="Northeast",location.rate=0.06254835823395784]:7.356009713305E-3,90[&location="Northeast",location.rate=0.06254835823395784]:7.356009713305E-3)[&location="Northeast",location.rate=0.06254835823395784]:2.833970836209E-2)[&location="Northeast",location.rate=0.06254835823395784]:9.091035997427E-2,87[&location="Northeast",location.rate=0.06254835823395784]:1.129074479126E-1)[&location="Northeast",location.rate=0.06254835823395784]:2.381966663076E-2,(((85[&location="Northeast",location.rate=0.06254835823395784]:7.124220047466E-2,86[&location="Northeast",location.rate=0.06254835823395784]:7.124220047466E-2)[&location="Northeast",location.rate=0.06254835823395784]:1.669591965146E-3,93[&location="Northeast",location.rate=0.06254835823395784]:8.661042257682E-2)[&location="Northeast",location.rate=0.06254835823395784]:2.487464705505E-2,(83[&location="Northeast",location.rate=0.06254835823395784]:5.195130921281E-2,84[&location="Northeast",location.rate=0.06254835823395784]:5.195130921281E-2)[&location="Northeast",location.rate=0.06254835823395784]:4.583513028204E-2)[&location="Northeast",location.rate=0.06254835823395784]:3.894067504856E-2)[&location="Northeast",location.rate=0.06254835823395784]:8.69335672125E-2,(89[&location="Northeast",location.rate=0.06254835823395784]:1.560056438126E-1,88[&location="Northeast",location.rate=0.06254835823395784]:1.423070136756E-1)[&location="Northeast",location.rate=0.06254835823395784]:8.135366808033E-2)[&location="Northeast",location.rate=0.06254835823395784]:9.655493166413E-1,3[&location="RJ",location.rate=0.06254835823395784]:6.49483971E-1)[&location="RJ",location.rate=0.06254835823395784]:2.859042502889E-1)[&location="RJ",location.rate=0.06254835823395784]:9.029134768427E-1)[&location="RJ",location.rate=0.06254835823395784]:4.752970329243E-1,101[&location="RJ",location.rate=0.06254835823395784]:1.310859005028E0)[&location="RJ",location.rate=0.06254835823395784]:1.737536773571E-1)[&location="RJ",location.rate=0.06254835823395784]:5.55406710988E-2,(((100[&location="RJ",location.rate=0.06254835823395784]:3.641972668529E-1,94[&location="RJ",location.rate=0.06254835823395784]:3.641972668529E-1)[&location="RJ",location.rate=0.06254835823395784]:3.494531070071E-2,95[&location="RJ",location.rate=0.06254835823395784]:4.838420311057E-1)[&location="RJ",location.rate=0.06254835823395784]:2.121586323214E-1,(((99[&location="RJ",location.rate=0.06254835823395784]:5.358143534577E-1,96[&location="RJ",location.rate=0.06254835823395784]:5.002952277748E-1)[&location="RJ",location.rate=0.06254835823395784]:9.401963961625E-2,40[&location="RJ",location.rate=0.06254835823395784]:4.795607690304E-1)[&location="RJ",location.rate=0.06254835823395784]:7.273201929822E-2,98[&location="RJ",location.rate=0.06254835823395784]:6.807080888749E-1)[&location="RJ",location.rate=0.06254835823395784]:4.363612803432E-3)[&location="RJ",location.rate=0.06254835823395784]:1.033279335844E-2)[&location="RJ",location.rate=0.06254835823395784]:3.376810171142E-3,(39[&location="RJ",location.rate=0.06254835823395784]:5.62885224312E-1,(146[&location="RJ",location.rate=0.06254835823395784]:5.676318086117E-1,16[&location="RJ",location.rate=0.06254835823395784]:2.532906155494E0)[&location="RJ",location.rate=0.06254835823395784]:1.154719949352E-1)[&location="RJ",location.rate=0.06254835823395784]:7.480780349623E-3)[&location="RJ",location.rate=0.06254835823395784]:2.475467893065E-2)[&location="RJ",location.rate=0.06254835823395784]:8.114529760443E-2,(38[&location="Northeast",location.rate=0.06254835823395784]:2.683782102294E-1,97[&location="RJ",location.rate=0.06254835823395784]:2.656459697923E-1)[&location="RJ",location.rate=0.06254835823395784]:3.395817600382E-1)[&location="RJ",location.rate=0.06254835823395784]:5.921782979237E-1)[&location="Northeast",location.rate=0.06254835823395784]:1.358972400413E-1,(((((124[&location="Northeast",location.rate=0.06254835823395784]:1.926614952628E-1,123[&location="Northeast",location.rate=0.06254835823395784]:1.953937356999E-1)[&location="Northeast",location.rate=0.06254835823395784]:1.615668242534E-1,122[&location="Northeast",location.rate=0.06254835823395784]:3.569605599534E-1)[&location="Northeast",location.rate=0.06254835823395784]:5.482930225438E-1,67[&location="North",location.rate=0.06254835823395784]:4.039810321565E-1)[&location="Northeast",location.rate=0.06254835823395784]:1.454710026408E-1,(66[&location="North",location.rate=0.06254835823395784]:3.851187294146E-1,(126[&location="Northeast",location.rate=0.06254835823395784]:1.182032549688E0,(120[&location="Northeast",location.rate=0.06254835823395784]:1.78645895581E0,(119[&location="Northeast",location.rate=0.06254835823395784]:1.74685231386E0,(135[&location="Northeast",location.rate=0.06254835823395784]:7.712745492319E-1,(138[&location="Northeast",location.rate=0.06254835823395784]:2.318664783227E-1,136[&location="Northeast",location.rate=0.06254835823395784]:1.003596290075E-1)[&location="Northeast",location.rate=0.06254835823395784]:7.394080709092E-1)[&location="Northeast",location.rate=0.06254835823395784]:6.276325591484E-1)[&location="Northeast",location.rate=0.06254835823395784]:1.354970529087E-1)[&location="Northeast",location.rate=0.06254835823395784]:8.538570556316E-2)[&location="Northeast",location.rate=0.06254835823395784]:4.502603694118E-1)[&location="Northeast",location.rate=0.06254835823395784]:1.643333053828E-1)[&location="Northeast",location.rate=0.06254835823395784]:1.013661300317E-1,((68[&location="North",location.rate=0.06254835823395784]:6.976060528842E-1,(57[&location="Northeast",location.rate=0.06254835823395784]:5.739459183157E-1,((55[&location="Northeast",location.rate=0.06254835823395784]:3.44348254439E-1,56[&location="Northeast",location.rate=0.06254835823395784]:3.44348254439E-1)[&location="Northeast",location.rate=0.06254835823395784]:1.197650770619E-1,(((59[&location="Northeast",location.rate=0.06254835823395784]:2.363825600625E-1,54[&location="Northeast",location.rate=0.06254835823395784]:1.981311939423E-1)[&location="Northeast",location.rate=0.06254835823395784]:2.091071821781E-1,37[&location="Northeast",location.rate=0.06254835823395784]:4.837411083608E-1)[&location="Northeast",location.rate=0.06254835823395784]:1.683306061127E-4,58[&location="Northeast",location.rate=0.06254835823395784]:4.647837559068E-1)[&location="Northeast",location.rate=0.06254835823395784]:2.665197996584E-2)[&location="Northeast",location.rate=0.06254835823395784]:9.890362506607E-2)[&location="Northeast",location.rate=0.06254835823395784]:1.755727028745E-1)[&location="Northeast",location.rate=0.06254835823395784]:3.822532673996E-1,(125[&location="Northeast",location.rate=0.06254835823395784]:9.697940062142E-1,(((((12[&location="RJ",location.rate=0.06254835823395784]:1.444252258093E-1,5[&location="RJ",location.rate=0.06254835823395784]:1.060690614258E-1)[&location="RJ",location.rate=0.06254835823395784]:4.078398718283E-1,29[&location="RJ",location.rate=0.06254835823395784]:6.591144127061E-1)[&location="RJ",location.rate=0.06254835823395784]:2.082106653379E-1,103[&location="RJ",location.rate=0.06254835823395784]:6.344483657152E-1)[&location="RJ",location.rate=0.06254835823395784]:1.813513205195E0,((75[&location="North",location.rate=0.06254835823395784]:5.898200002855E-1,((74[&location="North",location.rate=0.06254835823395784]:4.320479685571E-1,76[&location="North",location.rate=0.06254835823395784]:4.320479685571E-1)[&location="North",location.rate=0.06254835823395784]:6.903025148413E-3,70[&location="North",location.rate=0.06254835823395784]:4.00594829322E-1)[&location="North",location.rate=0.06254835823395784]:1.5086900658E-1)[&location="North",location.rate=0.06254835823395784]:1.883148402187E-1,(((71[&location="North",location.rate=0.06254835823395784]:3.631841050687E-1,73[&location="North",location.rate=0.06254835823395784]:4.316772557536E-1)[&location="North",location.rate=0.06254835823395784]:1.271923389701E-2,((82[&location="North",location.rate=0.06254835823395784]:4.004919765135E-1,((78[&location="North",location.rate=0.06254835823395784]:2.829793250384E-2,72[&location="North",location.rate=0.06254835823395784]:6.380124284527E-3)[&location="North",location.rate=0.06254835823395784]:1.787365571878E-1,79[&location="North",location.rate=0.06254835823395784]:2.070344896916E-1)[&location="North",location.rate=0.06254835823395784]:1.852383087398E-1)[&location="North",location.rate=0.06254835823395784]:7.501587573017E-3,77[&location="North",location.rate=0.06254835823395784]:4.353908243605E-1)[&location="North",location.rate=0.06254835823395784]:3.526213235377E-3)[&location="North",location.rate=0.06254835823395784]:4.876871206991E-2,(80[&location="North",location.rate=0.06254835823395784]:2.13252096893E-1,81[&location="North",location.rate=0.06254835823395784]:2.13252096893E-1)[&location="North",location.rate=0.06254835823395784]:2.305980363344E-1)[&location="North",location.rate=0.06254835823395784]:2.849696387837E-1)[&location="North",location.rate=0.06254835823395784]:7.437993331459E-1)[&location="Northeast",location.rate=0.06254835823395784]:3.09468091094E-2,((53[&location="Northeast",location.rate=0.06254835823395784]:6.197693301688E-1,52[&location="Northeast",location.rate=0.06254835823395784]:6.279660514802E-1)[&location="Northeast",location.rate=0.06254835823395784]:1.607340948011E-1,((137[&location="Northeast",location.rate=0.06254835823395784]:4.9757504313E-1,134[&location="Northeast",location.rate=0.06254835823395784]:4.263421664178E-1)[&location="Northeast",location.rate=0.06254835823395784]:6.44017764113E-3,133[&location="Northeast",location.rate=0.06254835823395784]:4.629193303601E-1)[&location="Northeast",location.rate=0.06254835823395784]:1.099663591578E0)[&location="Northeast",location.rate=0.06254835823395784]:2.591449917755E-2)[&location="Northeast",location.rate=0.06254835823395784]:3.737585957281E-1)[&location="Northeast",location.rate=0.06254835823395784]:2.767319807362E-1)[&location="Northeast",location.rate=0.06254835823395784]:1.186794823176E-1)[&location="Northeast",location.rate=0.06254835823395784]:8.285189688812E-2)[&location="Northeast",location.rate=0.06254835823395784]:1.304518795531E-1)[&location="Northeast",location.rate=0.06254835823395784]:2.123669180468E-2)[&location="Northeast",location.rate=0.06254835823395784]:4.657010379185E-3,33[&location="Northeast",location.rate=0.06254835823395784]:1.056358865969E-2)[&location="Northeast"];
tree STATE_2752000 [&joint=-66.7204781761915,lnP=-66.7204781761915] = [&R] (32[&location="Northeast",location.rate=0.03837049244966785]:1.059824597991E-1,(((((((55[&location="Northeast",location.rate=0.03837049244966785]:4.196930926788E-1,(56[&location="Northeast",location.rate=0.03837049244966785]:4.116102606145E-1,((58[&location="Northeast",location.rate=0.03837049244966785]:2.994937214467E-1,59[&location="Northeast",location.rate=0.03837049244966785]:2.803680383866E-1)[&location="Northeast",location.rate=0.03837049244966785]:3.784089182159E-2,((37[&location="Northeast",location.rate=0.03837049244966785]:7.758764458226E-2,54[&location="Northeast",location.rate=0.03837049244966785]:1.084912341818E-3)[&location="Northeast",location.rate=0.03837049244966785]:1.967291083708E-1,57[&location="Northeast",location.rate=0.03837049244966785]:2.387976272699E-1)[&location="Northeast",location.rate=0.03837049244966785]:8.214354337539E-2)[&location="Northeast",location.rate=0.03837049244966785]:1.015980517179E-1)[&location="Northeast",location.rate=0.03837049244966785]:8.082832064326E-3)[&location="Northeast",location.rate=0.03837049244966785]:1.079217993672E-1,68[&location="North",location.rate=0.03837049244966785]:4.866312854887E-1)[&location="Northeast",location.rate=0.03837049244966785]:2.534520534851E-1,((53[&location="Northeast",location.rate=0.03837049244966785]:8.060175708382E-1,((52[&location="Northeast",location.rate=0.03837049244966785]:6.66648155006E-1,(((29[&location="RJ",location.rate=0.03837049244966785]:5.951216409879E-1,(5[&location="RJ",location.rate=0.03837049244966785]:2.019224090115E-1,12[&location="RJ",location.rate=0.03837049244966785]:2.402785733949E-1)[&location="RJ",location.rate=0.03837049244966785]:2.479937525245E-1)[&location="RJ",location.rate=0.03837049244966785]:2.260804073456E-1,103[&location="RJ",location.rate=0.03837049244966785]:5.883253360047E-1)[&location="RJ",location.rate=0.03837049244966785]:1.634545518213E0,((137[&location="Northeast",location.rate=0.03837049244966785]:3.135346908814E-1,133[&location="Northeast",location.rate=0.03837049244966785]:2.724388004704E-1)[&location="Northeast",location.rate=0.03837049244966785]:1.820733440819E-1,134[&location="Northeast",location.rate=0.03837049244966785]:4.243751582511E-1)[&location="Northeast",location.rate=0.03837049244966785]:8.779477507618E-1)[&location="Northeast",location.rate=0.03837049244966785]:1.080710353489E-1)[&location="Northeast",location.rate=0.03837049244966785]:1.327147963711E-1,(((74[&location="North",location.rate=0.03837049244966785]:4.753789802952E-1,(70[&location="North",location.rate=0.03837049244966785]:4.330419258934E-1,76[&location="North",location.rate=0.03837049244966785]:4.713980902769E-1)[&location="North",location.rate=0.03837049244966785]:3.980890018345E-3)[&location="North",location.rate=0.03837049244966785]:7.735466665152E-2,75[&location="North",location.rate=0.03837049244966785]:5.527336469468E-1)[&location="North",location.rate=0.03837049244966785]:5.566649243086E-2,(((80[&location="North",location.rate=0.03837049244966785]:8.513389091809E-2,81[&location="North",location.rate=0.03837049244966785]:8.513389091809E-2)[&location="North",location.rate=0.03837049244966785]:4.258085736044E-1,(((72[&location="North",location.rate=0.03837049244966785]:3.282625547768E-2,78[&location="North",location.rate=0.03837049244966785]:5.474406369699E-2)[&location="North",location.rate=0.03837049244966785]:1.373032072435E-1,79[&location="North",location.rate=0.03837049244966785]:1.920472709405E-1)[&location="North",location.rate=0.03837049244966785]:9.313724212567E-2,82[&location="North",location.rate=0.03837049244966785]:2.934036911482E-1)[&location="North",location.rate=0.03837049244966785]:2.339771295386E-1)[&location="North",location.rate=0.03837049244966785]:3.046948615455E-2,((71[&location="North",location.rate=0.03837049244966785]:2.172658657329E-1,73[&location="North",location.rate=0.03837049244966785]:2.857590164178E-1)[&location="North",location.rate=0.03837049244966785]:1.456173968894E-2,77[&location="North",location.rate=0.03837049244966785]:2.94841304052E-1)[&location="North",location.rate=0.03837049244966785]:2.904062630634E-1)[&location="North",location.rate=0.03837049244966785]:1.767312020749E-2)[&location="North",location.rate=0.03837049244966785]:9.292291493003E-1)[&location="Northeast",location.rate=0.03837049244966785]:1.485134077238E-2)[&location="Northeast",location.rate=0.03837049244966785]:1.858520747466E-1,125[&location="Northeast",location.rate=0.03837049244966785]:7.814871319236E-1)[&location="Northeast",location.rate=0.03837049244966785]:1.252628737169E-1)[&location="Northeast",location.rate=0.03837049244966785]:3.64705654405E-1,((((36[&location="Northeast",location.rate=0.03837049244966785]:8.493763381272E-2,(35[&location="Northeast",location.rate=0.03837049244966785]:3.020799016091E-3,(121[&location="Northeast",location.rate=0.03837049244966785]:2.095754497654E0,(((((65[&location="Centre-West",location.rate=0.03837049244966785]:1.096149424009E-1,(64[&location="Centre-West",location.rate=0.03837049244966785]:1.621031759588E-1,62[&location="Centre-West",location.rate=0.03837049244966785]:2.031990663698E-1)[&location="Centre-West",location.rate=0.03837049244966785]:9.81966979488E-2)[&location="Centre-West",location.rate=0.03837049244966785]:8.190571749111E-3,60[&location="Centre-West",location.rate=0.03837049244966785]:1.1780551415E-1)[&location="Centre-West",location.rate=0.03837049244966785]:1.930423732983E-1,(61[&location="Centre-West",location.rate=0.03837049244966785]:4.760257865421E-2,63[&location="Centre-West",location.rate=0.03837049244966785]:6.506688243163E-3)[&location="Centre-West",location.rate=0.03837049244966785]:4.550261307118E-1)[&location="Centre-West",location.rate=0.03837049244966785]:8.549854925649E-1,128[&location="North",location.rate=0.03837049244966785]:1.217888174534E0)[&location="Northeast",location.rate=0.03837049244966785]:1.859538106719E-1,(118[&location="Northeast",location.rate=0.03837049244966785]:5.805898591133E-1,(((132[&location="North",location.rate=0.03837049244966785]:4.04820761197E-2,129[&location="North",location.rate=0.03837049244966785]:3.774235009235E-2)[&location="North",location.rate=0.03837049244966785]:1.677816539294E-2,(130[&location="North",location.rate=0.03837049244966785]:2.760774387008E-2,131[&location="North",location.rate=0.03837049244966785]:3.034746989744E-2)[&location="North",location.rate=0.03837049244966785]:2.691277161521E-2)[&location="North",location.rate=0.03837049244966785]:3.714938082936E-1,69[&location="North",location.rate=0.03837049244966785]:5.739595292584E-1)[&location="Northeast",location.rate=0.03837049244966785]:1.758923396449E-2)[&location="Northeast",location.rate=0.03837049244966785]:9.629781534895E-1)[&location="Northeast",location.rate=0.03837049244966785]:9.465223847629E-2)[&location="Northeast",location.rate=0.03837049244966785]:3.329369862196E-2)[&location="Northeast",location.rate=0.03837049244966785]:3.534149233087E-2)[&location="Northeast",location.rate=0.03837049244966785]:1.618417299862E-2,127[&location="Centre-West",location.rate=0.03837049244966785]:2.621669752017E0)[&location="Northeast",location.rate=0.03837049244966785]:1.87922370869E-1,((44[&location="Northeast",location.rate=0.03837049244966785]:7.675598125087E-1,45[&location="Northeast",location.rate=0.03837049244966785]:7.648275720716E-1)[&location="Northeast",location.rate=0.03837049244966785]:6.130263081469E-2,(47[&location="Northeast",location.rate=0.03837049244966785]:7.326972029325E-1,(((43[&location="Northeast",location.rate=0.03837049244966785]:4.48707494779E-1,(41[&location="Northeast",location.rate=0.03837049244966785]:1.714838690771E-1,(48[&location="Northeast",location.rate=0.03837049244966785]:1.988789329177E-1,42[&location="Northeast",location.rate=0.03837049244966785]:1.606275667975E-1)[&location="Northeast",location.rate=0.03837049244966785]:1.632078315392E-2)[&location="Northeast",location.rate=0.03837049244966785]:2.225788169589E-1)[&location="Northeast",location.rate=0.03837049244966785]:1.058334265991E-1,46[&location="Northeast",location.rate=0.03837049244966785]:5.54540921378E-1)[&location="Northeast",location.rate=0.03837049244966785]:9.709849531853E-2,((50[&location="Northeast",location.rate=0.03837049244966785]:2.296098743426E-1,49[&location="Northeast",location.rate=0.03837049244966785]:2.296098743426E-1)[&location="Northeast",location.rate=0.03837049244966785]:2.970971880838E-1,51[&location="Northeast",location.rate=0.03837049244966785]:5.321715433006E-1)[&location="Northeast",location.rate=0.03837049244966785]:9.214546902448E-2)[&location="Northeast",location.rate=0.03837049244966785]:8.105778623591E-2)[&location="Northeast",location.rate=0.03837049244966785]:1.016297212652E-1)[&location="Northeast",location.rate=0.03837049244966785]:1.717095433247E-1)[&location="Northeast",location.rate=0.03837049244966785]:1.175694411341E-1,(38[&location="Northeast",location.rate=0.03837049244966785]:8.097198350116E-1,(((98[&location="RJ",location.rate=0.03837049244966785]:4.946934488145E-1,((95[&location="RJ",location.rate=0.03837049244966785]:2.931325680347E-1,(100[&location="RJ",location.rate=0.03837049244966785]:1.874290966715E-1,94[&location="RJ",location.rate=0.03837049244966785]:1.874290966715E-1)[&location="RJ",location.rate=0.03837049244966785]:2.100401781113E-2)[&location="RJ",location.rate=0.03837049244966785]:2.073395332772E-1,(99[&location="RJ",location.rate=0.03837049244966785]:3.958508123914E-1,96[&location="RJ",location.rate=0.03837049244966785]:3.603316867085E-1)[&location="RJ",location.rate=0.03837049244966785]:1.15550250669E-1)[&location="RJ",location.rate=0.03837049244966785]:5.150309251328E-3)[&location="RJ",location.rate=0.03837049244966785]:2.250572281529E-1,(((97[&location="RJ",location.rate=0.03837049244966785]:4.359184536247E-1,(39[&location="RJ",location.rate=0.03837049244966785]:4.344068935338E-1,40[&location="RJ",location.rate=0.03837049244966785]:4.344068935338E-1)[&location="RJ",location.rate=0.03837049244966785]:7.25498114571E-2)[&location="RJ",location.rate=0.03837049244966785]:3.133661575245E-2,147[&location="RJ",location.rate=0.03837049244966785]:5.956703699237E-1)[&location="RJ",location.rate=0.03837049244966785]:8.245077894571E-3,(146[&location="RJ",location.rate=0.03837049244966785]:6.605600735135E-1,(16[&location="RJ",location.rate=0.03837049244966785]:2.608643284455E0,(101[&location="RJ",location.rate=0.03837049244966785]:1.284003370443E0,((((18[&location="RJ",location.rate=0.03837049244966785]:4.985958398878E-1,3[&location="RJ",location.rate=0.03837049244966785]:3.835273467372E-1)[&location="RJ",location.rate=0.03837049244966785]:1.443992033542E-1,(6[&location="RJ",location.rate=0.03837049244966785]:5.094847757438E-1,(10[&location="RJ",location.rate=0.03837049244966785]:2.09476613995E-1,15[&location="RJ",location.rate=0.03837049244966785]:2.478327783784E-1)[&location="RJ",location.rate=0.03837049244966785]:3.164465179132E-1)[&location="RJ",location.rate=0.03837049244966785]:7.049656886809E-2)[&location="RJ",location.rate=0.03837049244966785]:2.368042950488E-1,((88[&location="Northeast",location.rate=0.03837049244966785]:1.999380931999E-1,89[&location="Northeast",location.rate=0.03837049244966785]:2.136367233369E-1)[&location="Northeast",location.rate=0.03837049244966785]:1.219823386674E-1,((87[&location="Northeast",location.rate=0.03837049244966785]:1.776979057044E-1,((90[&location="Northeast",location.rate=0.03837049244966785]:1.419470481997E-2,91[&location="Northeast",location.rate=0.03837049244966785]:1.419470481997E-2)[&location="Northeast",location.rate=0.03837049244966785]:4.03057583809E-2,92[&location="Northeast",location.rate=0.03837049244966785]:5.450046320087E-2)[&location="Northeast",location.rate=0.03837049244966785]:1.368960726406E-1)[&location="Northeast",location.rate=0.03837049244966785]:5.669305100549E-2,((((93[&location="Northeast",location.rate=0.03837049244966785]:1.84028464313E-2,85[&location="Northeast",location.rate=0.03837049244966785]:4.70421629429E-3)[&location="Northeast",location.rate=0.03837049244966785]:3.87714194165E-2,84[&location="Northeast",location.rate=0.03837049244966785]:4.347563571079E-2)[&location="Northeast",location.rate=0.03837049244966785]:6.431099117717E-2,86[&location="Northeast",location.rate=0.03837049244966785]:1.07786626888E-1)[&location="Northeast",location.rate=0.03837049244966785]:5.797936995355E-2,83[&location="Northeast",location.rate=0.03837049244966785]:1.657659968415E-1)[&location="Northeast",location.rate=0.03837049244966785]:6.862495986841E-2)[&location="Northeast",location.rate=0.03837049244966785]:8.752947515732E-2)[&location="Northeast",location.rate=0.03837049244966785]:9.825364406701E-1)[&location="RJ",location.rate=0.03837049244966785]:7.534386120627E-1,((142[&location="RJ",location.rate=0.03837049244966785]:6.72640676473E-1,((144[&location="RJ",location.rate=0.03837049244966785]:4.115382644758E-1,141[&location="RJ",location.rate=0.03837049244966785]:4.142779905031E-1)[&location="RJ",location.rate=0.03837049244966785]:6.242478724966E-3,145[&location="RJ",location.rate=0.03837049244966785]:4.232601952557E-1)[&location="RJ",location.rate=0.03837049244966785]:2.493804812173E-1)[&location="RJ",location.rate=0.03837049244966785]:8.565683800215E-1,(((((140[&location="RJ",location.rate=0.03837049244966785]:4.455131782865E-1,11[&location="RJ",location.rate=0.03837049244966785]:4.646912604782E-1)[&location="RJ",location.rate=0.03837049244966785]:2.331134610778E-1,((20[&location="RJ",location.rate=0.03837049244966785]:4.90740639895E-1,25[&location="RJ",location.rate=0.03837049244966785]:5.099187220867E-1)[&location="RJ",location.rate=0.03837049244966785]:1.396328275163E-1,23[&location="RJ",location.rate=0.03837049244966785]:6.385926454933E-1)[&location="RJ",location.rate=0.03837049244966785]:1.441435829119E-1)[&location="RJ",location.rate=0.03837049244966785]:1.984600773858E-1,(((28[&location="RJ",location.rate=0.03837049244966785]:5.454674419795E-1,21[&location="RJ",location.rate=0.03837049244966785]:5.20809907733E-1)[&location="RJ",location.rate=0.03837049244966785]:2.469474751905E-1,1[&location="RJ",location.rate=0.03837049244966785]:6.113547307048E-3)[&location="RJ",location.rate=0.03837049244966785]:1.21332324388E-1,24[&location="RJ",location.rate=0.03837049244966785]:9.082677895033E-1)[&location="RJ",location.rate=0.03837049244966785]:8.388742039734E-2)[&location="RJ",location.rate=0.03837049244966785]:1.78279533783E-1,102[&location="RJ",location.rate=0.03837049244966785]:8.790908067284E-3)[&location="RJ",location.rate=0.03837049244966785]:1.336048480329E-1,(((115[&location="RJ",location.rate=0.03837049244966785]:6.211634193957E-1,(((109[&location="RJ",location.rate=0.03837049244966785]:3.785557349725E-1,107[&location="RJ",location.rate=0.03837049244966785]:3.593776527808E-1)[&location="RJ",location.rate=0.03837049244966785]:8.765448273044E-2,(108[&location="RJ",location.rate=0.03837049244966785]:3.813359361705E-1,(114[&location="RJ",location.rate=0.03837049244966785]:2.26864647496E-2,104[&location="RJ",location.rate=0.03837049244966785]:8.296043735237E-2)[&location="RJ",location.rate=0.03837049244966785]:3.011152248455E-1)[&location="RJ",location.rate=0.03837049244966785]:6.295647331331E-2)[&location="RJ",location.rate=0.03837049244966785]:2.103267624015E-1,(13[&location="RJ",location.rate=0.03837049244966785]:4.117209343155E-1,19[&location="RJ",location.rate=0.03837049244966785]:4.500770986992E-1)[&location="RJ",location.rate=0.03837049244966785]:2.675557718163E-1)[&location="RJ",location.rate=0.03837049244966785]:2.40784940857E-2)[&location="RJ",location.rate=0.03837049244966785]:2.157762341588E-1,((148[&location="RJ",location.rate=0.03837049244966785]:4.254490695281E-1,143[&location="RJ",location.rate=0.03837049244966785]:4.227093435008E-1)[&location="RJ",location.rate=0.03837049244966785]:3.072877156993E-1,((106[&location="RJ",location.rate=0.03837049244966785]:2.761125142038E-1,(111[&location="RJ",location.rate=0.03837049244966785]:2.479044675748E-1,139[&location="RJ",location.rate=0.03837049244966785]:4.232469333282E-1)[&location="RJ",location.rate=0.03837049244966785]:4.464640279334E-2)[&location="RJ",location.rate=0.03837049244966785]:2.260448751683E-1,116[&location="RJ",location.rate=0.03837049244966785]:4.418834167693E-1)[&location="RJ",location.rate=0.03837049244966785]:2.524972040744E-1)[&location="RJ",location.rate=0.03837049244966785]:1.425590327107E-1)[&location="RJ",location.rate=0.03837049244966785]:1.515299184737E-2,((((113[&location="RJ",location.rate=0.03837049244966785]:4.571523393135E-1,(117[&location="RJ",location.rate=0.03837049244966785]:3.592043085182E-1,9[&location="RJ",location.rate=0.03837049244966785]:3.482454044085E-1)[&location="RJ",location.rate=0.03837049244966785]:1.00687756823E-1)[&location="RJ",location.rate=0.03837049244966785]:2.77213719623E-1,(112[&location="RJ",location.rate=0.03837049244966785]:7.212341688168E-1,(4[&location="RJ",location.rate=0.03837049244966785]:2.600691979347E-1,30[&location="RJ",location.rate=0.03837049244966785]:4.326719376608E-1)[&location="RJ",location.rate=0.03837049244966785]:4.036307243069E-1)[&location="RJ",location.rate=0.03837049244966785]:1.313189011968E-2)[&location="RJ",location.rate=0.03837049244966785]:4.064707519354E-2,(110[&location="RJ",location.rate=0.03837049244966785]:5.757890917246E-1,105[&location="RJ",location.rate=0.03837049244966785]:5.538712835055E-1)[&location="RJ",location.rate=0.03837049244966785]:1.937445903507E-1)[&location="RJ",location.rate=0.03837049244966785]:1.323378902313E-2,(17[&location="RJ",location.rate=0.03837049244966785]:5.104869313611E-1,14[&location="RJ",location.rate=0.03837049244966785]:4.721307669774E-1)[&location="RJ",location.rate=0.03837049244966785]:3.161161561758E-1)[&location="RJ",location.rate=0.03837049244966785]:1.460375030705E-1)[&location="RJ",location.rate=0.03837049244966785]:2.82083932616E-1)[&location="RJ",location.rate=0.03837049244966785]:1.402379579285E-1)[&location="RJ",location.rate=0.03837049244966785]:2.382754692016E-1)[&location="RJ",location.rate=0.03837049244966785]:7.685736392675E-1)[&location="RJ",location.rate=0.03837049244966785]:2.123111468886E-1)[&location="RJ",location.rate=0.03837049244966785]:1.719113594092E-2)[&location="RJ",location.rate=0.03837049244966785]:6.196904359302E-3)[&location="RJ",location.rate=0.03837049244966785]:4.479697778318E-2)[&location="RJ",location.rate=0.03837049244966785]:1.311444783945E-2,((22[&location="RJ",location.rate=0.03837049244966785]:2.946036187791E-1,27[&location="RJ",location.rate=0.03837049244966785]:3.110419749435E-1)[&location="RJ",location.rate=0.03837049244966785]:5.648453905287E-1,(((7[&location="RJ",location.rate=0.03837049244966785]:2.588948715019E-1,8[&location="RJ",location.rate=0.03837049244966785]:2.588948715019E-1)[&location="RJ",location.rate=0.03837049244966785]:3.76782933885E-1,26[&location="RJ",location.rate=0.03837049244966785]:7.425271204555E-1)[&location="RJ",location.rate=0.03837049244966785]:3.198617212742E-2,(31[&location="RJ",location.rate=0.03837049244966785]:7.863511836625E-1,2[&location="RJ",location.rate=0.03837049244966785]:5.589539233884E-1)[&location="RJ",location.rate=0.03837049244966785]:3.199772535884E-2)[&location="RJ",location.rate=0.03837049244966785]:9.589462083455E-2)[&location="RJ",location.rate=0.03837049244966785]:1.874329357508E0)[&location="RJ",location.rate=0.03837049244966785]:2.735760216801E-1)[&location="Northeast",location.rate=0.03837049244966785]:1.526838878526E-1)[&location="Northeast",location.rate=0.03837049244966785]:1.970300792577E-1)[&location="Northeast",location.rate=0.03837049244966785]:3.718597615216E-1,34[&location="Northeast",location.rate=0.03837049244966785]:6.591441849798E-2)[&location="Northeast",location.rate=0.03837049244966785]:2.11394266933E-2,(((119[&location="Northeast",location.rate=0.03837049244966785]:1.896687725244E0,((((138[&location="Northeast",location.rate=0.03837049244966785]:5.711248780803E-1,136[&location="Northeast",location.rate=0.03837049244966785]:4.396180287651E-1)[&location="Northeast",location.rate=0.03837049244966785]:1.63442554386E-1,135[&location="Northeast",location.rate=0.03837049244966785]:5.345674324662E-1)[&location="Northeast",location.rate=0.03837049244966785]:4.894667779817E-2,120[&location="Northeast",location.rate=0.03837049244966785]:8.355689047849E-1)[&location="Northeast",location.rate=0.03837049244966785]:7.415594661111E-1,126[&location="Northeast",location.rate=0.03837049244966785]:8.873162592111E-1)[&location="Northeast",location.rate=0.03837049244966785]:2.236689433888E-1)[&location="Northeast",location.rate=0.03837049244966785]:4.10952634866E-1,66[&location="North",location.rate=0.03837049244966785]:2.74763647781E-1)[&location="Northeast",location.rate=0.03837049244966785]:1.384606087907E-1,((124[&location="Northeast",location.rate=0.03837049244966785]:2.735541920773E-1,(123[&location="Northeast",location.rate=0.03837049244966785]:2.552069331892E-1,122[&location="Northeast",location.rate=0.03837049244966785]:2.552069331892E-1)[&location="Northeast",location.rate=0.03837049244966785]:2.107949932523E-2)[&location="Northeast",location.rate=0.03837049244966785]:5.600192356876E-1,67[&location="North",location.rate=0.03837049244966785]:3.350331178614E-1)[&location="Northeast",location.rate=0.03837049244966785]:7.819113871027E-2)[&location="Northeast",location.rate=0.03837049244966785]:5.368432872497E-1)[&location="Northeast",location.rate=0.03837049244966785]:3.613038205406E-3,33[&location="Northeast",location.rate=0.03837049244966785]:7.422852723231E-2)[&location="Northeast",location.rate=0.03837049244966785]:3.723338462155E-2)[&location="Northeast"];
tree STATE_2754000 [&joint=-63.27499280311136,lnP=-63.27499280311136] = [&R] (((((((((47[&location="Northeast",location.rate=0.05214988056001688]:5.873798993238E-1,44[&location="Northeast",location.rate=0.05214988056001688]:5.819154184496E-1)[&location="Northeast",location.rate=0.05214988056001688]:1.176082050167E-1,45[&location="Northeast",location.rate=0.05214988056001688]:6.967913830291E-1)[&location="Northeast",location.rate=0.05214988056001688]:5.178629415681E-2,((43[&location="Northeast",location.rate=0.05214988056001688]:5.273221522289E-1,(46[&location="Northeast",location.rate=0.05214988056001688]:4.010569617199E-1,(41[&location="Northeast",location.rate=0.05214988056001688]:2.680382870627E-1,(42[&location="Northeast",location.rate=0.05214988056001688]:2.481421995865E-1,48[&location="Northeast",location.rate=0.05214988056001688]:2.863935657067E-1)[&location="Northeast",location.rate=0.05214988056001688]:2.53605683505E-2)[&location="Northeast",location.rate=0.05214988056001688]:7.837386591421E-2)[&location="Northeast",location.rate=0.05214988056001688]:1.26265190509E-1)[&location="Northeast",location.rate=0.05214988056001688]:1.742303884569E-1,(51[&location="Northeast",location.rate=0.05214988056001688]:5.326335551584E-1,(50[&location="Northeast",location.rate=0.05214988056001688]:5.012271640006E-1,49[&location="Northeast",location.rate=0.05214988056001688]:5.012271640006E-1)[&location="Northeast",location.rate=0.05214988056001688]:2.594191028357E-2)[&location="Northeast",location.rate=0.05214988056001688]:1.41596581156E-1)[&location="Northeast",location.rate=0.05214988056001688]:5.522185781141E-2)[&location="Northeast",location.rate=0.05214988056001688]:4.079451694619E-1,(35[&location="Northeast",location.rate=0.05214988056001688]:1.786418711494E-1,((36[&location="Northeast",location.rate=0.05214988056001688]:3.292390362574E-3,(121[&location="Northeast",location.rate=0.05214988056001688]:1.699622704637E0,127[&location="Centre-West",location.rate=0.05214988056001688]:2.140718595047E0)[&location="Northeast",location.rate=0.05214988056001688]:3.831217405205E-1)[&location="Northeast",location.rate=0.05214988056001688]:2.15070839761E-1,((((118[&location="Northeast",location.rate=0.05214988056001688]:5.554252849547E-1,69[&location="North",location.rate=0.05214988056001688]:5.663841890644E-1)[&location="North",location.rate=0.05214988056001688]:4.433098783466E-2,((129[&location="North",location.rate=0.05214988056001688]:5.098024377646E-2,132[&location="North",location.rate=0.05214988056001688]:5.371996980381E-2)[&location="North",location.rate=0.05214988056001688]:1.535066511777E-1,(131[&location="North",location.rate=0.05214988056001688]:1.51755000431E-1,130[&location="North",location.rate=0.05214988056001688]:1.490152744036E-1)[&location="North",location.rate=0.05214988056001688]:5.547162055051E-2)[&location="North",location.rate=0.05214988056001688]:2.582830764653E-1)[&location="North",location.rate=0.05214988056001688]:5.582770971303E-1,128[&location="North",location.rate=0.05214988056001688]:1.018307342522E0)[&location="North",location.rate=0.05214988056001688]:2.485617254147E-1,(((60[&location="Centre-West",location.rate=0.05214988056001688]:1.279513395607E-1,65[&location="Centre-West",location.rate=0.05214988056001688]:1.279513395607E-1)[&location="Centre-West",location.rate=0.05214988056001688]:2.646954310095E-2,(62[&location="Centre-West",location.rate=0.05214988056001688]:3.317987673216E-1,64[&location="Centre-West",location.rate=0.05214988056001688]:2.907028769106E-1)[&location="Centre-West",location.rate=0.05214988056001688]:1.440293725783E-2)[&location="Centre-West",location.rate=0.05214988056001688]:3.119860762245E-1,(63[&location="Centre-West",location.rate=0.05214988056001688]:2.587909426452E-1,61[&location="Centre-West",location.rate=0.05214988056001688]:2.998868330562E-1)[&location="Centre-West",location.rate=0.05214988056001688]:3.583009477478E-1)[&location="Centre-West",location.rate=0.05214988056001688]:7.484073145305E-1)[&location="North",location.rate=0.05214988056001688]:4.336859430084E-1)[&location="Northeast",location.rate=0.05214988056001688]:6.853983491609E-3)[&location="Northeast",location.rate=0.05214988056001688]:2.22510064502E-1)[&location="Northeast",location.rate=0.05214988056001688]:3.145847503645E-1,((((((16[&location="RJ",location.rate=0.05214988056001688]:2.577381708465E0,((97[&location="RJ",location.rate=0.05214988056001688]:3.734957975085E-1,146[&location="RJ",location.rate=0.05214988056001688]:5.647526281096E-1)[&location="RJ",location.rate=0.05214988056001688]:4.015133717024E-2,39[&location="RJ",location.rate=0.05214988056001688]:4.846853860449E-1)[&location="RJ",location.rate=0.05214988056001688]:7.203396302323E-3)[&location="RJ",location.rate=0.05214988056001688]:1.828300394029E-2,((((31[&location="RJ",location.rate=0.05214988056001688]:8.698134946761E-1,(22[&location="RJ",location.rate=0.05214988056001688]:5.558389271395E-1,27[&location="RJ",location.rate=0.05214988056001688]:5.722772833039E-1)[&location="RJ",location.rate=0.05214988056001688]:2.591800469885E-1)[&location="RJ",location.rate=0.05214988056001688]:2.515505607125E-2,(26[&location="RJ",location.rate=0.05214988056001688]:6.296418625388E-1,(7[&location="RJ",location.rate=0.05214988056001688]:2.310266673415E-1,8[&location="RJ",location.rate=0.05214988056001688]:2.310266673415E-1)[&location="RJ",location.rate=0.05214988056001688]:2.917658801287E-1)[&location="RJ",location.rate=0.05214988056001688]:2.214910717701E-1)[&location="RJ",location.rate=0.05214988056001688]:4.089288833317E-1,2[&location="RJ",location.rate=0.05214988056001688]:1.076500173805E0)[&location="RJ",location.rate=0.05214988056001688]:1.229238286064E0,(101[&location="RJ",location.rate=0.05214988056001688]:6.252766008034E-1,(((((((11[&location="RJ",location.rate=0.05214988056001688]:4.540681705911E-1,140[&location="RJ",location.rate=0.05214988056001688]:4.348900883993E-1)[&location="RJ",location.rate=0.05214988056001688]:2.669826905765E-1,((25[&location="RJ",location.rate=0.05214988056001688]:5.051301688943E-1,20[&location="RJ",location.rate=0.05214988056001688]:4.859520867025E-1)[&location="RJ",location.rate=0.05214988056001688]:4.53222233687E-2,23[&location="RJ",location.rate=0.05214988056001688]:5.394934881533E-1)[&location="RJ",location.rate=0.05214988056001688]:2.664888798634E-1)[&location="RJ",location.rate=0.05214988056001688]:3.715805072273E-1,(((28[&location="RJ",location.rate=0.05214988056001688]:6.570130232171E-1,21[&location="RJ",location.rate=0.05214988056001688]:6.323554889707E-1)[&location="RJ",location.rate=0.05214988056001688]:1.540914468493E-1,1[&location="RJ",location.rate=0.05214988056001688]:2.480310020354E-2)[&location="RJ",location.rate=0.05214988056001688]:5.291085466932E-2,24[&location="RJ",location.rate=0.05214988056001688]:8.585358726811E-1)[&location="RJ",location.rate=0.05214988056001688]:3.299859066726E-1)[&location="RJ",location.rate=0.05214988056001688]:2.176815106858E-2,102[&location="RJ",location.rate=0.05214988056001688]:4.864609480593E-2)[&location="RJ",location.rate=0.05214988056001688]:4.665929393311E-2,((((148[&location="RJ",location.rate=0.05214988056001688]:2.226880182225E-1,143[&location="RJ",location.rate=0.05214988056001688]:2.199482921952E-1)[&location="RJ",location.rate=0.05214988056001688]:3.900239502895E-1,(116[&location="RJ",location.rate=0.05214988056001688]:4.826592695058E-1,(((111[&location="RJ",location.rate=0.05214988056001688]:1.050339572946E-1,139[&location="RJ",location.rate=0.05214988056001688]:2.803764230479E-1)[&location="RJ",location.rate=0.05214988056001688]:3.194228043339E-1,104[&location="RJ",location.rate=0.05214988056001688]:4.080184054641E-1)[&location="RJ",location.rate=0.05214988056001688]:1.384290103138E-3,106[&location="RJ",location.rate=0.05214988056001688]:4.094026955672E-1)[&location="RJ",location.rate=0.05214988056001688]:1.335305465414E-1)[&location="RJ",location.rate=0.05214988056001688]:9.169653462249E-2)[&location="RJ",location.rate=0.05214988056001688]:1.709179892818E-1,((115[&location="RJ",location.rate=0.05214988056001688]:5.575164524253E-1,(13[&location="RJ",location.rate=0.05214988056001688]:3.161286104529E-1,19[&location="RJ",location.rate=0.05214988056001688]:3.544847748366E-1)[&location="RJ",location.rate=0.05214988056001688]:3.235796227942E-1)[&location="RJ",location.rate=0.05214988056001688]:1.214465908644E-2,(108[&location="RJ",location.rate=0.05214988056001688]:4.836003734221E-1,((107[&location="RJ",location.rate=0.05214988056001688]:3.350145357605E-1,109[&location="RJ",location.rate=0.05214988056001688]:3.541926179522E-1)[&location="RJ",location.rate=0.05214988056001688]:3.289208840919E-2,114[&location="RJ",location.rate=0.05214988056001688]:3.076326515669E-1)[&location="RJ",location.rate=0.05214988056001688]:1.184334752798E-1)[&location="RJ",location.rate=0.05214988056001688]:1.43594984665E-1)[&location="RJ",location.rate=0.05214988056001688]:1.756126818984E-1)[&location="RJ",location.rate=0.05214988056001688]:2.305164151034E-1,(((117[&location="RJ",location.rate=0.05214988056001688]:5.505715573905E-1,113[&location="RJ",location.rate=0.05214988056001688]:5.478318313629E-1)[&location="RJ",location.rate=0.05214988056001688]:1.601840364343E-1,(105[&location="RJ",location.rate=0.05214988056001688]:3.487386561991E-1,110[&location="RJ",location.rate=0.05214988056001688]:3.706564644182E-1)[&location="RJ",location.rate=0.05214988056001688]:3.318799513243E-1)[&location="RJ",location.rate=0.05214988056001688]:4.141466886664E-2,((((4[&location="RJ",location.rate=0.05214988056001688]:9.796124306363E-2,30[&location="RJ",location.rate=0.05214988056001688]:2.705639827896E-1)[&location="RJ",location.rate=0.05214988056001688]:4.412460153046E-1,(17[&location="RJ",location.rate=0.05214988056001688]:5.515745814171E-1,14[&location="RJ",location.rate=0.05214988056001688]:5.132184170334E-1)[&location="RJ",location.rate=0.05214988056001688]:8.352308791002E-2)[&location="RJ",location.rate=0.05214988056001688]:6.67848742231E-2,9[&location="RJ",location.rate=0.05214988056001688]:6.553072010844E-1)[&location="RJ",location.rate=0.05214988056001688]:2.584450749847E-2,112[&location="RJ",location.rate=0.05214988056001688]:6.89370886665E-1)[&location="RJ",location.rate=0.05214988056001688]:6.005964999886E-2)[&location="RJ",location.rate=0.05214988056001688]:3.085514526715E-1)[&location="RJ",location.rate=0.05214988056001688]:1.112960021432E-1)[&location="RJ",location.rate=0.05214988056001688]:1.728173088327E-3,((144[&location="RJ",location.rate=0.05214988056001688]:5.541930313704E-1,(145[&location="RJ",location.rate=0.05214988056001688]:2.581135544575E-1,141[&location="RJ",location.rate=0.05214988056001688]:2.553738284299E-1)[&location="RJ",location.rate=0.05214988056001688]:3.015589289679E-1)[&location="RJ",location.rate=0.05214988056001688]:1.447995573124E-1,142[&location="RJ",location.rate=0.05214988056001688]:7.044720407378E-1)[&location="RJ",location.rate=0.05214988056001688]:6.391368635554E-1)[&location="RJ",location.rate=0.05214988056001688]:2.266200218522E-1,(((18[&location="RJ",location.rate=0.05214988056001688]:7.113330860244E-1,((10[&location="RJ",location.rate=0.05214988056001688]:2.046022371288E-1,15[&location="RJ",location.rate=0.05214988056001688]:2.429584015122E-1)[&location="RJ",location.rate=0.05214988056001688]:4.334825581738E-1,6[&location="RJ",location.rate=0.05214988056001688]:6.216464391382E-1)[&location="RJ",location.rate=0.05214988056001688]:2.667294825616E-2)[&location="RJ",location.rate=0.05214988056001688]:5.347008237027E-2,((87[&location="Northeast",location.rate=0.05214988056001688]:2.06090530986E-1,(((90[&location="Northeast",location.rate=0.05214988056001688]:3.446792087959E-2,91[&location="Northeast",location.rate=0.05214988056001688]:3.446792087959E-2)[&location="Northeast",location.rate=0.05214988056001688]:6.013752625184E-2,92[&location="Northeast",location.rate=0.05214988056001688]:9.460544713143E-2)[&location="Northeast",location.rate=0.05214988056001688]:6.768455409792E-2,(83[&location="Northeast",location.rate=0.05214988056001688]:1.174104580931E-1,((86[&location="Northeast",location.rate=0.05214988056001688]:2.615286354685E-2,(93[&location="Northeast",location.rate=0.05214988056001688]:1.619161220554E-2,84[&location="Northeast",location.rate=0.05214988056001688]:2.49298206853E-3)[&location="Northeast",location.rate=0.05214988056001688]:2.365988147833E-2)[&location="Northeast",location.rate=0.05214988056001688]:5.574929761057E-2,85[&location="Northeast",location.rate=0.05214988056001688]:8.190216115742E-2)[&location="Northeast",location.rate=0.05214988056001688]:3.550829693563E-2)[&location="Northeast",location.rate=0.05214988056001688]:3.118091299929E-2)[&location="Northeast",location.rate=0.05214988056001688]:5.749915989362E-2)[&location="Northeast",location.rate=0.05214988056001688]:3.799487676675E-2,(89[&location="Northeast",location.rate=0.05214988056001688]:3.16009591358E-2,88[&location="Northeast",location.rate=0.05214988056001688]:1.790232899879E-2)[&location="Northeast",location.rate=0.05214988056001688]:2.261830787539E-1)[&location="Northeast",location.rate=0.05214988056001688]:9.453752948885E-1)[&location="RJ",location.rate=0.05214988056001688]:5.59938210494E-2,3[&location="RJ",location.rate=0.05214988056001688]:7.057284962935E-1)[&location="RJ",location.rate=0.05214988056001688]:6.151853613587E-1)[&location="RJ",location.rate=0.05214988056001688]:3.071024691787E-1)[&location="RJ",location.rate=0.05214988056001688]:6.9690021523E-1)[&location="RJ",location.rate=0.05214988056001688]:1.611591292479E-1)[&location="RJ",location.rate=0.05214988056001688]:9.924251814029E-3,147[&location="RJ",location.rate=0.05214988056001688]:5.774730872819E-1)[&location="RJ",location.rate=0.05214988056001688]:9.723351572382E-2,40[&location="RJ",location.rate=0.05214988056001688]:6.173295538254E-1)[&location="RJ",location.rate=0.05214988056001688]:2.199092346944E-2,(98[&location="RJ",location.rate=0.05214988056001688]:7.046563154471E-1,((99[&location="RJ",location.rate=0.05214988056001688]:5.95570365589E-1,96[&location="RJ",location.rate=0.05214988056001688]:5.600512399062E-1)[&location="RJ",location.rate=0.05214988056001688]:9.877458912635E-2,(95[&location="RJ",location.rate=0.05214988056001688]:4.625967820646E-1,(100[&location="RJ",location.rate=0.05214988056001688]:3.392282668319E-1,94[&location="RJ",location.rate=0.05214988056001688]:3.392282668319E-1)[&location="RJ",location.rate=0.05214988056001688]:3.866906168073E-2)[&location="RJ",location.rate=0.05214988056001688]:2.208192109022E-1)[&location="RJ",location.rate=0.05214988056001688]:3.216928422893E-2)[&location="RJ",location.rate=0.05214988056001688]:6.307946239408E-2)[&location="RJ",location.rate=0.05214988056001688]:3.529858634321E-1,38[&location="Northeast",location.rate=0.05214988056001688]:9.240003297979E-1)[&location="Northeast",location.rate=0.05214988056001688]:3.941018027335E-1)[&location="Northeast",location.rate=0.05214988056001688]:1.588381235024E-1,34[&location="Northeast",location.rate=0.05214988056001688]:1.156111088822E-2)[&location="Northeast",location.rate=0.05214988056001688]:9.533376933148E-2,32[&location="Northeast",location.rate=0.05214988056001688]:8.497707200061E-2)[&location="Northeast",location.rate=0.05214988056001688]:5.299111376217E-2,((119[&location="Northeast",location.rate=0.05214988056001688]:2.539740084701E0,((66[&location="North",location.rate=0.05214988056001688]:2.32654394604E-1,(126[&location="Northeast",location.rate=0.05214988056001688]:1.138671042168E0,(120[&location="Northeast",location.rate=0.05214988056001688]:1.815418820733E0,((138[&location="Northeast",location.rate=0.05214988056001688]:1.881795030067E-1,136[&location="Northeast",location.rate=0.05214988056001688]:5.667265369146E-2)[&location="Northeast",location.rate=0.05214988056001688]:1.210224104002E0,135[&location="Northeast",location.rate=0.05214988056001688]:1.198403607009E0)[&location="Northeast",location.rate=0.05214988056001688]:3.649604192034E-1)[&location="Northeast",location.rate=0.05214988056001688]:1.306433312064E-2)[&location="Northeast",location.rate=0.05214988056001688]:3.411575421206E-1)[&location="Northeast",location.rate=0.05214988056001688]:1.625324265601E-1,(67[&location="North",location.rate=0.05214988056001688]:2.516285227936E-1,((124[&location="Northeast",location.rate=0.05214988056001688]:1.201741942144E-1,123[&location="Northeast",location.rate=0.05214988056001688]:1.229064346515E-1)[&location="Northeast",location.rate=0.05214988056001688]:3.216763846305E-1,122[&location="Northeast",location.rate=0.05214988056001688]:4.445828192819E-1)[&location="Northeast",location.rate=0.05214988056001688]:3.083182538523E-1)[&location="Northeast",location.rate=0.05214988056001688]:1.435582983705E-1)[&location="Northeast",location.rate=0.05214988056001688]:1.116765512079E-1)[&location="Northeast",location.rate=0.05214988056001688]:4.703249278404E-1,33[&location="Northeast",location.rate=0.05214988056001688]:9.7736245418E-2)[&location="Northeast",location.rate=0.05214988056001688]:4.57113923995E-2)[&location="Northeast",location.rate=0.05214988056001688]:6.234750901508E-2,(((59[&location="Northeast",location.rate=0.05214988056001688]:5.814389991744E-1,((56[&location="Northeast",location.rate=0.05214988056001688]:3.489060558359E-1,55[&location="Northeast",location.rate=0.05214988056001688]:3.489060558359E-1)[&location="Northeast",location.rate=0.05214988056001688]:6.191983875592E-2,((58[&location="Northeast",location.rate=0.05214988056001688]:8.293157182025E-2,54[&location="Northeast",location.rate=0.05214988056001688]:2.555452263992E-2)[&location="Northeast",location.rate=0.05214988056001688]:2.952690151898E-1,(37[&location="Northeast",location.rate=0.05214988056001688]:8.915901302813E-2,57[&location="Northeast",location.rate=0.05214988056001688]:5.363988734503E-2)[&location="Northeast",location.rate=0.05214988056001688]:3.08167257042E-1)[&location="Northeast",location.rate=0.05214988056001688]:5.994771195347E-2)[&location="Northeast",location.rate=0.05214988056001688]:1.62416383271E-1)[&location="Northeast",location.rate=0.05214988056001688]:3.129461765696E-1,68[&location="North",location.rate=0.05214988056001688]:8.45204847875E-1)[&location="Northeast",location.rate=0.05214988056001688]:6.690705485713E-1,(125[&location="Northeast",location.rate=0.05214988056001688]:1.150121189849E0,(((134[&location="Northeast",location.rate=0.05214988056001688]:4.354173612664E-1,(133[&location="Northeast",location.rate=0.05214988056001688]:4.477807275055E-1,137[&location="Northeast",location.rate=0.05214988056001688]:4.888766179165E-1)[&location="Northeast",location.rate=0.05214988056001688]:1.777362006205E-2)[&location="Northeast",location.rate=0.05214988056001688]:1.022625346663E0,(53[&location="Northeast",location.rate=0.05214988056001688]:6.395160486788E-1,((((80[&location="North",location.rate=0.05214988056001688]:4.162659480614E-2,81[&location="North",location.rate=0.05214988056001688]:4.162659480614E-2)[&location="North",location.rate=0.05214988056001688]:4.630002441749E-1,73[&location="North",location.rate=0.05214988056001688]:5.539419074742E-1)[&location="North",location.rate=0.05214988056001688]:2.109203948707E-2,((82[&location="North",location.rate=0.05214988056001688]:2.36489760164E-1,(79[&location="North",location.rate=0.05214988056001688]:2.149506727215E-1,(71[&location="North",location.rate=0.05214988056001688]:7.637857398397E-2,(78[&location="North",location.rate=0.05214988056001688]:6.614692041146E-2,72[&location="North",location.rate=0.05214988056001688]:4.422911219214E-2)[&location="North",location.rate=0.05214988056001688]:3.762891384655E-2)[&location="North",location.rate=0.05214988056001688]:1.111748384635E-1)[&location="North",location.rate=0.05214988056001688]:1.331990936044E-2)[&location="North",location.rate=0.05214988056001688]:1.792932248597E-1,77[&location="North",location.rate=0.05214988056001688]:4.431802452977E-1)[&location="North",location.rate=0.05214988056001688]:1.263742496088E-1)[&location="North",location.rate=0.05214988056001688]:3.30841117279E-1,(((74[&location="North",location.rate=0.05214988056001688]:4.132687310177E-1,76[&location="North",location.rate=0.05214988056001688]:4.132687310177E-1)[&location="North",location.rate=0.05214988056001688]:4.783246539629E-2,70[&location="North",location.rate=0.05214988056001688]:4.227450320305E-1)[&location="North",location.rate=0.05214988056001688]:1.26861582482E-1,75[&location="North",location.rate=0.05214988056001688]:5.87962778896E-1)[&location="North",location.rate=0.05214988056001688]:3.179122853443E-1)[&location="North",location.rate=0.05214988056001688]:4.801040430507E-1)[&location="Northeast",location.rate=0.05214988056001688]:6.6584148583E-2)[&location="Northeast",location.rate=0.05214988056001688]:4.403177146468E-2,((103[&location="RJ",location.rate=0.05214988056001688]:5.953844729605E-1,((12[&location="RJ",location.rate=0.05214988056001688]:9.827528715309E-2,5[&location="RJ",location.rate=0.05214988056001688]:5.991912276964E-2)[&location="RJ",location.rate=0.05214988056001688]:2.993845302321E-1,29[&location="RJ",location.rate=0.05214988056001688]:5.045091324537E-1)[&location="RJ",location.rate=0.05214988056001688]:3.237520528356E-1)[&location="RJ",location.rate=0.05214988056001688]:1.694077282866E0,52[&location="Northeast",location.rate=0.05214988056001688]:6.251680212658E-1)[&location="Northeast",location.rate=0.05214988056001688]:1.331606687721E-1)[&location="Northeast",location.rate=0.05214988056001688]:6.103717347834E-1)[&location="Northeast",location.rate=0.05214988056001688]:5.308208732643E-1)[&location="Northeast",location.rate=0.05214988056001688]:1.18692442953E-1)[&location="Northeast"];
tree STATE_2756000 [&joint=-68.20144301085823,lnP=-68.20144301085823] = [&R] ((32[&location="Northeast",location.rate=0.05006665003401487]:4.271262257936E-4,(34[&location="Northeast",location.rate=0.05006665003401487]:1.1082426402E-3,(((((127[&location="Centre-West",location.rate=0.05006665003401487]:2.429044725762E0,121[&location="Northeast",location.rate=0.05006665003401487]:1.987948835351E0)[&location="Northeast",location.rate=0.05006665003401487]:2.047605830343E-1,(36[&location="Northeast",location.rate=0.05006665003401487]:4.673792250522E-2,35[&location="Northeast",location.rate=0.05006665003401487]:1.625800394609E-4)[&location="Northeast",location.rate=0.05006665003401487]:6.651944108605E-2)[&location="Northeast",location.rate=0.05006665003401487]:4.646557447073E-1,(((((132[&location="North",location.rate=0.05006665003401487]:2.995818669985E-1,((130[&location="North",location.rate=0.05006665003401487]:2.009158857977E-1,131[&location="North",location.rate=0.05006665003401487]:2.036556118251E-1)[&location="North",location.rate=0.05006665003401487]:8.521278650561E-2,129[&location="North",location.rate=0.05006665003401487]:2.861286723033E-1)[&location="North",location.rate=0.05006665003401487]:1.071346866782E-2)[&location="North",location.rate=0.05006665003401487]:3.244423264039E-1,118[&location="Northeast",location.rate=0.05006665003401487]:7.58270768745E-1)[&location="Northeast",location.rate=0.05006665003401487]:4.357501410125E-2,69[&location="North",location.rate=0.05006665003401487]:8.128046869559E-1)[&location="Northeast",location.rate=0.05006665003401487]:1.278726218331E0,(128[&location="North",location.rate=0.05006665003401487]:1.782007376932E0,((62[&location="Centre-West",location.rate=0.05006665003401487]:4.600338622336E-1,((65[&location="Centre-West",location.rate=0.05006665003401487]:2.215063457007E-1,60[&location="Centre-West",location.rate=0.05006665003401487]:2.215063457007E-1)[&location="Centre-West",location.rate=0.05006665003401487]:5.255479241046E-3,64[&location="Centre-West",location.rate=0.05006665003401487]:3.774467564484E-1)[&location="Centre-West",location.rate=0.05006665003401487]:4.149121537419E-2)[&location="Centre-West",location.rate=0.05006665003401487]:8.3123110846E-1,(63[&location="Centre-West",location.rate=0.05006665003401487]:4.502251205753E-1,61[&location="Centre-West",location.rate=0.05006665003401487]:4.913210109864E-1)[&location="Centre-West",location.rate=0.05006665003401487]:7.999439597073E-1)[&location="Centre-West",location.rate=0.05006665003401487]:6.304684336357E-1)[&location="North",location.rate=0.05006665003401487]:1.588385968483E-1)[&location="Northeast",location.rate=0.05006665003401487]:4.481024365007E-3,((((46[&location="Northeast",location.rate=0.05006665003401487]:6.567146183965E-1,43[&location="Northeast",location.rate=0.05006665003401487]:6.567146183965E-1)[&location="Northeast",location.rate=0.05006665003401487]:4.28209601249E-2,((48[&location="Northeast",location.rate=0.05006665003401487]:3.547048025723E-1,42[&location="Northeast",location.rate=0.05006665003401487]:3.16453436452E-1)[&location="Northeast",location.rate=0.05006665003401487]:2.815015783581E-1,41[&location="Northeast",location.rate=0.05006665003401487]:5.924905339359E-1)[&location="Northeast",location.rate=0.05006665003401487]:5.24002358425E-2)[&location="Northeast",location.rate=0.05006665003401487]:6.205321869181E-2,(((50[&location="Northeast",location.rate=0.05006665003401487]:3.393176850286E-1,49[&location="Northeast",location.rate=0.05006665003401487]:3.393176850286E-1)[&location="Northeast",location.rate=0.05006665003401487]:2.103578683182E-1,44[&location="Northeast",location.rate=0.05006665003401487]:5.769979577183E-1)[&location="Northeast",location.rate=0.05006665003401487]:1.172812370329E-2,(51[&location="Northeast",location.rate=0.05006665003401487]:3.992886039447E-1,47[&location="Northeast",location.rate=0.05006665003401487]:4.266110083162E-1)[&location="Northeast",location.rate=0.05006665003401487]:1.675795539797E-1)[&location="Northeast",location.rate=0.05006665003401487]:1.673982349173E-1)[&location="Northeast",location.rate=0.05006665003401487]:1.847289333781E-1,45[&location="Northeast",location.rate=0.05006665003401487]:9.381210092799E-1)[&location="Northeast",location.rate=0.05006665003401487]:2.338097765741E-1)[&location="Northeast",location.rate=0.05006665003401487]:1.147778909751E-1)[&location="Northeast",location.rate=0.05006665003401487]:6.643505584302E-2,(((((31[&location="RJ",location.rate=0.05006665003401487]:6.717225100495E-1,(22[&location="RJ",location.rate=0.05006665003401487]:3.291954345666E-1,27[&location="RJ",location.rate=0.05006665003401487]:3.456337907309E-1)[&location="RJ",location.rate=0.05006665003401487]:2.877325549349E-1)[&location="RJ",location.rate=0.05006665003401487]:1.45101615599E-2,2[&location="RJ",location.rate=0.05006665003401487]:4.588354113354E-1)[&location="RJ",location.rate=0.05006665003401487]:3.304954818618E-1,(26[&location="RJ",location.rate=0.05006665003401487]:4.871343818737E-1,(7[&location="RJ",location.rate=0.05006665003401487]:9.274533927042E-2,8[&location="RJ",location.rate=0.05006665003401487]:9.274533927042E-2)[&location="RJ",location.rate=0.05006665003401487]:2.875397275348E-1)[&location="RJ",location.rate=0.05006665003401487]:4.857581551591E-1)[&location="RJ",location.rate=0.05006665003401487]:1.762515593225E0,(((147[&location="RJ",location.rate=0.05006665003401487]:5.68825572572E-1,((((((145[&location="RJ",location.rate=0.05006665003401487]:3.957982811863E-1,144[&location="RJ",location.rate=0.05006665003401487]:3.903188291314E-1)[&location="RJ",location.rate=0.05006665003401487]:1.811491077856E-2,141[&location="RJ",location.rate=0.05006665003401487]:4.111734659373E-1)[&location="RJ",location.rate=0.05006665003401487]:1.488638713381E-1,142[&location="RJ",location.rate=0.05006665003401487]:5.627770633031E-1)[&location="RJ",location.rate=0.05006665003401487]:1.089466379992E0,((((117[&location="RJ",location.rate=0.05006665003401487]:1.014384099883E0,((112[&location="RJ",location.rate=0.05006665003401487]:6.760847621335E-1,(14[&location="RJ",location.rate=0.05006665003401487]:5.845062405724E-1,(30[&location="RJ",location.rate=0.05006665003401487]:4.961741092398E-1,4[&location="RJ",location.rate=0.05006665003401487]:3.235713695138E-1)[&location="RJ",location.rate=0.05006665003401487]:2.034006244834E-1)[&location="RJ",location.rate=0.05006665003401487]:9.157852156112E-2)[&location="RJ",location.rate=0.05006665003401487]:8.210874055739E-3,9[&location="RJ",location.rate=0.05006665003401487]:6.760764581072E-1)[&location="RJ",location.rate=0.05006665003401487]:3.273487376662E-1)[&location="RJ",location.rate=0.05006665003401487]:5.888241386886E-2,((105[&location="RJ",location.rate=0.05006665003401487]:5.213069390847E-1,113[&location="RJ",location.rate=0.05006665003401487]:5.487041993585E-1)[&location="RJ",location.rate=0.05006665003401487]:1.761187296478E-2,110[&location="RJ",location.rate=0.05006665003401487]:5.608366202686E-1)[&location="RJ",location.rate=0.05006665003401487]:5.04210715401E-1)[&location="RJ",location.rate=0.05006665003401487]:2.595302158424E-1,((((148[&location="RJ",location.rate=0.05006665003401487]:3.415407815069E-1,143[&location="RJ",location.rate=0.05006665003401487]:3.388010554795E-1)[&location="RJ",location.rate=0.05006665003401487]:4.31816565807E-1,(104[&location="RJ",location.rate=0.05006665003401487]:5.853494199456E-1,((111[&location="RJ",location.rate=0.05006665003401487]:1.690117595586E-1,106[&location="RJ",location.rate=0.05006665003401487]:1.525734033942E-1)[&location="RJ",location.rate=0.05006665003401487]:2.435388179583E-1,139[&location="RJ",location.rate=0.05006665003401487]:5.878930432703E-1)[&location="RJ",location.rate=0.05006665003401487]:1.89237198593E-1)[&location="RJ",location.rate=0.05006665003401487]:2.099257355875E-1)[&location="RJ",location.rate=0.05006665003401487]:5.49491615985E-2,116[&location="RJ",location.rate=0.05006665003401487]:7.899503445287E-1)[&location="RJ",location.rate=0.05006665003401487]:2.020556166074E-1,(115[&location="RJ",location.rate=0.05006665003401487]:8.057960737207E-1,((19[&location="RJ",location.rate=0.05006665003401487]:6.411116908085E-1,13[&location="RJ",location.rate=0.05006665003401487]:6.027555264248E-1)[&location="RJ",location.rate=0.05006665003401487]:2.600844931168E-1,(108[&location="RJ",location.rate=0.05006665003401487]:6.879875008808E-1,(109[&location="RJ",location.rate=0.05006665003401487]:4.41729980933E-1,(114[&location="RJ",location.rate=0.05006665003401487]:2.946041877757E-1,107[&location="RJ",location.rate=0.05006665003401487]:3.548781603785E-1)[&location="RJ",location.rate=0.05006665003401487]:6.767373836277E-2)[&location="RJ",location.rate=0.05006665003401487]:2.681753281669E-1)[&location="RJ",location.rate=0.05006665003401487]:1.501949844144E-1)[&location="RJ",location.rate=0.05006665003401487]:2.514783500093E-2)[&location="RJ",location.rate=0.05006665003401487]:1.862098874154E-1)[&location="RJ",location.rate=0.05006665003401487]:2.558592616086E-1)[&location="RJ",location.rate=0.05006665003401487]:6.268465344116E-2,((((20[&location="RJ",location.rate=0.05006665003401487]:2.803123963916E-1,25[&location="RJ",location.rate=0.05006665003401487]:2.994904785833E-1)[&location="RJ",location.rate=0.05006665003401487]:1.620064905496E-1,23[&location="RJ",location.rate=0.05006665003401487]:4.505380650233E-1)[&location="RJ",location.rate=0.05006665003401487]:2.081201034161E-1,(11[&location="RJ",location.rate=0.05006665003401487]:3.913704340574E-1,140[&location="RJ",location.rate=0.05006665003401487]:3.721923518656E-1)[&location="RJ",location.rate=0.05006665003401487]:1.823562275328E-1)[&location="RJ",location.rate=0.05006665003401487]:5.407631544167E-1,(((((21[&location="RJ",location.rate=0.05006665003401487]:3.601046691091E-1,17[&location="RJ",location.rate=0.05006665003401487]:3.299676828077E-1)[&location="RJ",location.rate=0.05006665003401487]:2.682109053167E-1,28[&location="RJ",location.rate=0.05006665003401487]:6.529731086722E-1)[&location="RJ",location.rate=0.05006665003401487]:3.253672441151E-1,1[&location="RJ",location.rate=0.05006665003401487]:1.920389829243E-1)[&location="RJ",location.rate=0.05006665003401487]:7.97224415518E-2,24[&location="RJ",location.rate=0.05006665003401487]:1.052583342284E0)[&location="RJ",location.rate=0.05006665003401487]:1.490186384707E-1,102[&location="RJ",location.rate=0.05006665003401487]:3.995814513866E-2)[&location="RJ",location.rate=0.05006665003401487]:8.77824621078E-3)[&location="RJ",location.rate=0.05006665003401487]:2.700326629188E-1)[&location="RJ",location.rate=0.05006665003401487]:8.68990465608E-2)[&location="RJ",location.rate=0.05006665003401487]:4.3537332333E-1,((6[&location="RJ",location.rate=0.05006665003401487]:8.702046773078E-1,((10[&location="RJ",location.rate=0.05006665003401487]:6.320817076622E-1,15[&location="RJ",location.rate=0.05006665003401487]:6.704378720457E-1)[&location="RJ",location.rate=0.05006665003401487]:1.73938461554E-1,18[&location="RJ",location.rate=0.05006665003401487]:8.52595511682E-1)[&location="RJ",location.rate=0.05006665003401487]:8.062286425599E-2)[&location="RJ",location.rate=0.05006665003401487]:1.172383385016E-1,(((((92[&location="Northeast",location.rate=0.05006665003401487]:3.569571807539E-2,(91[&location="Northeast",location.rate=0.05006665003401487]:7.356009713305E-3,90[&location="Northeast",location.rate=0.05006665003401487]:7.356009713305E-3)[&location="Northeast",location.rate=0.05006665003401487]:2.833970836209E-2)[&location="Northeast",location.rate=0.05006665003401487]:9.091035997427E-2,87[&location="Northeast",location.rate=0.05006665003401487]:1.129074479126E-1)[&location="Northeast",location.rate=0.05006665003401487]:2.381966663076E-2,(((85[&location="Northeast",location.rate=0.05006665003401487]:7.124220047466E-2,86[&location="Northeast",location.rate=0.05006665003401487]:7.124220047466E-2)[&location="Northeast",location.rate=0.05006665003401487]:1.669591965146E-3,93[&location="Northeast",location.rate=0.05006665003401487]:8.661042257682E-2)[&location="Northeast",location.rate=0.05006665003401487]:2.487464705505E-2,(83[&location="Northeast",location.rate=0.05006665003401487]:5.195130921281E-2,84[&location="Northeast",location.rate=0.05006665003401487]:5.195130921281E-2)[&location="Northeast",location.rate=0.05006665003401487]:4.583513028204E-2)[&location="Northeast",location.rate=0.05006665003401487]:3.894067504856E-2)[&location="Northeast",location.rate=0.05006665003401487]:8.69335672125E-2,(89[&location="Northeast",location.rate=0.05006665003401487]:1.560056438126E-1,88[&location="Northeast",location.rate=0.05006665003401487]:1.423070136756E-1)[&location="Northeast",location.rate=0.05006665003401487]:8.135366808033E-2)[&location="Northeast",location.rate=0.05006665003401487]:9.655493166413E-1,3[&location="RJ",location.rate=0.05006665003401487]:6.49483971E-1)[&location="RJ",location.rate=0.05006665003401487]:2.859042502889E-1)[&location="RJ",location.rate=0.05006665003401487]:9.029134768427E-1)[&location="RJ",location.rate=0.05006665003401487]:4.752970329243E-1,101[&location="RJ",location.rate=0.05006665003401487]:1.310859005028E0)[&location="RJ",location.rate=0.05006665003401487]:1.737536773571E-1)[&location="RJ",location.rate=0.05006665003401487]:5.55406710988E-2,(((100[&location="RJ",location.rate=0.05006665003401487]:3.641972668529E-1,94[&location="RJ",location.rate=0.05006665003401487]:3.641972668529E-1)[&location="RJ",location.rate=0.05006665003401487]:3.494531070071E-2,95[&location="RJ",location.rate=0.05006665003401487]:4.838420311057E-1)[&location="RJ",location.rate=0.05006665003401487]:2.121586323214E-1,(((99[&location="RJ",location.rate=0.05006665003401487]:5.358143534577E-1,96[&location="RJ",location.rate=0.05006665003401487]:5.002952277748E-1)[&location="RJ",location.rate=0.05006665003401487]:9.401963961625E-2,40[&location="RJ",location.rate=0.05006665003401487]:4.795607690304E-1)[&location="RJ",location.rate=0.05006665003401487]:7.273201929822E-2,98[&location="RJ",location.rate=0.05006665003401487]:6.807080888749E-1)[&location="RJ",location.rate=0.05006665003401487]:4.363612803432E-3)[&location="RJ",location.rate=0.05006665003401487]:1.033279335844E-2)[&location="RJ",location.rate=0.05006665003401487]:3.376810171142E-3,(39[&location="RJ",location.rate=0.05006665003401487]:5.62885224312E-1,(146[&location="RJ",location.rate=0.05006665003401487]:5.676318086117E-1,16[&location="RJ",location.rate=0.05006665003401487]:2.532906155494E0)[&location="RJ",location.rate=0.05006665003401487]:1.154719949352E-1)[&location="RJ",location.rate=0.05006665003401487]:7.480780349623E-3)[&location="RJ",location.rate=0.05006665003401487]:2.475467893065E-2)[&location="RJ",location.rate=0.05006665003401487]:8.114529760443E-2,(38[&location="Northeast",location.rate=0.05006665003401487]:2.683782102294E-1,97[&location="RJ",location.rate=0.05006665003401487]:2.656459697923E-1)[&location="RJ",location.rate=0.05006665003401487]:3.395817600382E-1)[&location="RJ",location.rate=0.05006665003401487]:5.921782979237E-1)[&location="Northeast",location.rate=0.05006665003401487]:1.358972400413E-1,(((((124[&location="Northeast",location.rate=0.05006665003401487]:1.926614952628E-1,123[&location="Northeast",location.rate=0.05006665003401487]:1.953937356999E-1)[&location="Northeast",location.rate=0.05006665003401487]:1.615668242534E-1,122[&location="Northeast",location.rate=0.05006665003401487]:3.569605599534E-1)[&location="Northeast",location.rate=0.05006665003401487]:5.482930225438E-1,67[&location="North",location.rate=0.05006665003401487]:4.039810321565E-1)[&location="Northeast",location.rate=0.05006665003401487]:1.454710026408E-1,(66[&location="North",location.rate=0.05006665003401487]:3.851187294146E-1,(126[&location="Northeast",location.rate=0.05006665003401487]:1.182032549688E0,(120[&location="Northeast",location.rate=0.05006665003401487]:1.78645895581E0,(119[&location="Northeast",location.rate=0.05006665003401487]:1.74685231386E0,(135[&location="Northeast",location.rate=0.05006665003401487]:7.712745492319E-1,(138[&location="Northeast",location.rate=0.05006665003401487]:2.318664783227E-1,136[&location="Northeast",location.rate=0.05006665003401487]:1.003596290075E-1)[&location="Northeast",location.rate=0.05006665003401487]:7.394080709092E-1)[&location="Northeast",location.rate=0.05006665003401487]:6.276325591484E-1)[&location="Northeast",location.rate=0.05006665003401487]:1.354970529087E-1)[&location="Northeast",location.rate=0.05006665003401487]:8.538570556316E-2)[&location="Northeast",location.rate=0.05006665003401487]:4.502603694118E-1)[&location="Northeast",location.rate=0.05006665003401487]:1.643333053828E-1)[&location="Northeast",location.rate=0.05006665003401487]:1.013661300317E-1,((68[&location="North",location.rate=0.05006665003401487]:6.976060528842E-1,(57[&location="Northeast",location.rate=0.05006665003401487]:5.739459183157E-1,((55[&location="Northeast",location.rate=0.05006665003401487]:3.44348254439E-1,56[&location="Northeast",location.rate=0.05006665003401487]:3.44348254439E-1)[&location="Northeast",location.rate=0.05006665003401487]:1.197650770619E-1,(((59[&location="Northeast",location.rate=0.05006665003401487]:2.363825600625E-1,54[&location="Northeast",location.rate=0.05006665003401487]:1.981311939423E-1)[&location="Northeast",location.rate=0.05006665003401487]:2.091071821781E-1,37[&location="Northeast",location.rate=0.05006665003401487]:4.837411083608E-1)[&location="Northeast",location.rate=0.05006665003401487]:1.683306061127E-4,58[&location="Northeast",location.rate=0.05006665003401487]:4.647837559068E-1)[&location="Northeast",location.rate=0.05006665003401487]:2.665197996584E-2)[&location="Northeast",location.rate=0.05006665003401487]:9.890362506607E-2)[&location="Northeast",location.rate=0.05006665003401487]:1.755727028745E-1)[&location="Northeast",location.rate=0.05006665003401487]:3.822532673996E-1,(125[&location="Northeast",location.rate=0.05006665003401487]:9.697940062142E-1,(((((12[&location="RJ",location.rate=0.05006665003401487]:1.444252258093E-1,5[&location="RJ",location.rate=0.05006665003401487]:1.060690614258E-1)[&location="RJ",location.rate=0.05006665003401487]:4.078398718283E-1,29[&location="RJ",location.rate=0.05006665003401487]:6.591144127061E-1)[&location="RJ",location.rate=0.05006665003401487]:2.082106653379E-1,103[&location="RJ",location.rate=0.05006665003401487]:6.344483657152E-1)[&location="RJ",location.rate=0.05006665003401487]:1.813513205195E0,((75[&location="North",location.rate=0.05006665003401487]:5.898200002855E-1,((74[&location="North",location.rate=0.05006665003401487]:4.320479685571E-1,76[&location="North",location.rate=0.05006665003401487]:4.320479685571E-1)[&location="North",location.rate=0.05006665003401487]:6.903025148413E-3,70[&location="North",location.rate=0.05006665003401487]:4.00594829322E-1)[&location="North",location.rate=0.05006665003401487]:1.5086900658E-1)[&location="North",location.rate=0.05006665003401487]:1.883148402187E-1,(((71[&location="North",location.rate=0.05006665003401487]:3.631841050687E-1,73[&location="North",location.rate=0.05006665003401487]:4.316772557536E-1)[&location="North",location.rate=0.05006665003401487]:1.271923389701E-2,((82[&location="North",location.rate=0.05006665003401487]:4.004919765135E-1,((78[&location="North",location.rate=0.05006665003401487]:2.829793250384E-2,72[&location="North",location.rate=0.05006665003401487]:6.380124284527E-3)[&location="North",location.rate=0.05006665003401487]:1.787365571878E-1,79[&location="North",location.rate=0.05006665003401487]:2.070344896916E-1)[&location="North",location.rate=0.05006665003401487]:1.852383087398E-1)[&location="North",location.rate=0.05006665003401487]:7.501587573017E-3,77[&location="North",location.rate=0.05006665003401487]:4.353908243605E-1)[&location="North",location.rate=0.05006665003401487]:3.526213235377E-3)[&location="North",location.rate=0.05006665003401487]:4.876871206991E-2,(80[&location="North",location.rate=0.05006665003401487]:2.13252096893E-1,81[&location="North",location.rate=0.05006665003401487]:2.13252096893E-1)[&location="North",location.rate=0.05006665003401487]:2.305980363344E-1)[&location="North",location.rate=0.05006665003401487]:2.849696387837E-1)[&location="North",location.rate=0.05006665003401487]:7.437993331459E-1)[&location="Northeast",location.rate=0.05006665003401487]:3.09468091094E-2,((53[&location="Northeast",location.rate=0.05006665003401487]:6.197693301688E-1,52[&location="Northeast",location.rate=0.05006665003401487]:6.279660514802E-1)[&location="Northeast",location.rate=0.05006665003401487]:1.607340948011E-1,((137[&location="Northeast",location.rate=0.05006665003401487]:4.9757504313E-1,134[&location="Northeast",location.rate=0.05006665003401487]:4.263421664178E-1)[&location="Northeast",location.rate=0.05006665003401487]:6.44017764113E-3,133[&location="Northeast",location.rate=0.05006665003401487]:4.629193303601E-1)[&location="Northeast",location.rate=0.05006665003401487]:1.099663591578E0)[&location="Northeast",location.rate=0.05006665003401487]:2.591449917755E-2)[&location="Northeast",location.rate=0.05006665003401487]:3.737585957281E-1)[&location="Northeast",location.rate=0.05006665003401487]:2.767319807362E-1)[&location="Northeast",location.rate=0.05006665003401487]:1.186794823176E-1)[&location="Northeast",location.rate=0.05006665003401487]:8.285189688812E-2)[&location="Northeast",location.rate=0.05006665003401487]:1.304518795531E-1)[&location="Northeast",location.rate=0.05006665003401487]:2.123669180468E-2)[&location="Northeast",location.rate=0.05006665003401487]:4.657010379185E-3,33[&location="Northeast",location.rate=0.05006665003401487]:1.056358865969E-2)[&location="Northeast"];
tree STATE_2758000 [&joint=-63.07555305772198,lnP=-63.07555305772198] = [&R] (34[&location="Northeast",location.rate=0.05864199821714609]:9.642796040413E-2,((33[&location="Northeast",location.rate=0.05864199821714609]:4.114292833223E-2,(((125[&location="Northeast",location.rate=0.05864199821714609]:9.732165193338E-1,((((((79[&location="North",location.rate=0.05864199821714609]:3.071213366343E-1,(82[&location="North",location.rate=0.05864199821714609]:2.919060499941E-1,(78[&location="North",location.rate=0.05864199821714609]:2.235563742209E-2,72[&location="North",location.rate=0.05864199821714609]:4.378292027747E-4)[&location="North",location.rate=0.05864199821714609]:2.6133123449E-1)[&location="North",location.rate=0.05864199821714609]:2.343446472226E-2)[&location="North",location.rate=0.05864199821714609]:7.724140503421E-2,(77[&location="North",location.rate=0.05864199821714609]:3.740906193415E-1,71[&location="North",location.rate=0.05864199821714609]:3.110769207114E-1)[&location="North",location.rate=0.05864199821714609]:4.58885606831E-2)[&location="North",location.rate=0.05864199821714609]:3.022884130431E-2,73[&location="North",location.rate=0.05864199821714609]:4.556874733837E-1)[&location="North",location.rate=0.05864199821714609]:3.678901952331E-2,(80[&location="North",location.rate=0.05864199821714609]:4.537593239464E-2,81[&location="North",location.rate=0.05864199821714609]:4.537593239464E-2)[&location="North",location.rate=0.05864199821714609]:3.977854920192E-1)[&location="North",location.rate=0.05864199821714609]:2.607748592579E-1,(75[&location="North",location.rate=0.05864199821714609]:5.233462964417E-1,(70[&location="North",location.rate=0.05864199821714609]:3.785575978715E-1,(76[&location="North",location.rate=0.05864199821714609]:3.867343405721E-1,74[&location="North",location.rate=0.05864199821714609]:3.867343405721E-1)[&location="North",location.rate=0.05864199821714609]:3.017942168287E-2)[&location="North",location.rate=0.05864199821714609]:1.064325341867E-1)[&location="North",location.rate=0.05864199821714609]:2.299050557232E-1)[&location="North",location.rate=0.05864199821714609]:5.921599452468E-1,((52[&location="Northeast",location.rate=0.05864199821714609]:4.893429224909E-1,((133[&location="Northeast",location.rate=0.05864199821714609]:4.479367446299E-1,(137[&location="Northeast",location.rate=0.05864199821714609]:4.592830265844E-1,134[&location="Northeast",location.rate=0.05864199821714609]:3.880501498722E-1)[&location="Northeast",location.rate=0.05864199821714609]:2.974960845658E-2)[&location="Northeast",location.rate=0.05864199821714609]:2.45520308746E-1,(103[&location="RJ",location.rate=0.05864199821714609]:4.475355696967E-1,((12[&location="RJ",location.rate=0.05864199821714609]:1.187691254792E-1,5[&location="RJ",location.rate=0.05864199821714609]:8.041296109571E-2)[&location="RJ",location.rate=0.05864199821714609]:1.667951083528E-1,29[&location="RJ",location.rate=0.05864199821714609]:3.924135489005E-1)[&location="RJ",location.rate=0.05864199821714609]:2.87998733125E-1)[&location="RJ",location.rate=0.05864199821714609]:1.136332442583E0)[&location="Northeast",location.rate=0.05864199821714609]:5.697686447719E-1)[&location="Northeast",location.rate=0.05864199821714609]:8.450428527443E-2,53[&location="Northeast",location.rate=0.05864199821714609]:5.65650486454E-1)[&location="Northeast",location.rate=0.05864199821714609]:3.329775234557E-2)[&location="Northeast",location.rate=0.05864199821714609]:5.846507941955E-1)[&location="Northeast",location.rate=0.05864199821714609]:3.678267020252E-1,(((57[&location="Northeast",location.rate=0.05864199821714609]:4.55442332274E-1,((37[&location="Northeast",location.rate=0.05864199821714609]:1.498654367288E-1,54[&location="Northeast",location.rate=0.05864199821714609]:7.336270448833E-2)[&location="Northeast",location.rate=0.05864199821714609]:1.524475453214E-1,((56[&location="Northeast",location.rate=0.05864199821714609]:7.623237238667E-2,55[&location="Northeast",location.rate=0.05864199821714609]:7.623237238667E-2)[&location="Northeast",location.rate=0.05864199821714609]:1.498977164061E-1,58[&location="Northeast",location.rate=0.05864199821714609]:2.534524931644E-1)[&location="Northeast",location.rate=0.05864199821714609]:2.973480582566E-2)[&location="Northeast",location.rate=0.05864199821714609]:1.886484759069E-1)[&location="Northeast",location.rate=0.05864199821714609]:6.925020800923E-2,59[&location="Northeast",location.rate=0.05864199821714609]:5.219602998461E-1)[&location="Northeast",location.rate=0.05864199821714609]:1.726016643189E-1,68[&location="North",location.rate=0.05864199821714609]:6.45381636296E-1)[&location="Northeast",location.rate=0.05864199821714609]:5.289949183962E-1)[&location="Northeast",location.rate=0.05864199821714609]:3.136027264679E-2,(((38[&location="Northeast",location.rate=0.05864199821714609]:6.506622217967E-1,(((99[&location="RJ",location.rate=0.05864199821714609]:4.718611066339E-1,96[&location="RJ",location.rate=0.05864199821714609]:4.363419809511E-1)[&location="RJ",location.rate=0.05864199821714609]:1.412545937393E-1,(98[&location="RJ",location.rate=0.05864199821714609]:5.762031840472E-1,(95[&location="RJ",location.rate=0.05864199821714609]:5.209799603008E-1,(94[&location="RJ",location.rate=0.05864199821714609]:2.103050048994E-1,100[&location="RJ",location.rate=0.05864199821714609]:2.103050048994E-1)[&location="RJ",location.rate=0.05864199821714609]:2.259755018494E-1)[&location="RJ",location.rate=0.05864199821714609]:6.61521854952E-2)[&location="RJ",location.rate=0.05864199821714609]:1.505459282873E-2)[&location="RJ",location.rate=0.05864199821714609]:8.149196070652E-2,((147[&location="RJ",location.rate=0.05864199821714609]:5.933984262243E-1,(((((((22[&location="RJ",location.rate=0.05864199821714609]:3.655697482269E-1,27[&location="RJ",location.rate=0.05864199821714609]:3.820081043913E-1)[&location="RJ",location.rate=0.05864199821714609]:3.415469778252E-1,31[&location="RJ",location.rate=0.05864199821714609]:7.619112466002E-1)[&location="RJ",location.rate=0.05864199821714609]:1.743902989789E-1,((7[&location="RJ",location.rate=0.05864199821714609]:2.54207064141E-1,8[&location="RJ",location.rate=0.05864199821714609]:2.54207064141E-1)[&location="RJ",location.rate=0.05864199821714609]:4.467393607839E-1,26[&location="RJ",location.rate=0.05864199821714609]:8.077957399934E-1)[&location="RJ",location.rate=0.05864199821714609]:8.467018914736E-2)[&location="RJ",location.rate=0.05864199821714609]:6.993798686762E-2,2[&location="RJ",location.rate=0.05864199821714609]:7.788422721727E-1)[&location="RJ",location.rate=0.05864199821714609]:1.535642013721E0,39[&location="RJ",location.rate=0.05864199821714609]:3.577584830644E-1)[&location="RJ",location.rate=0.05864199821714609]:4.381370574372E-3,16[&location="RJ",location.rate=0.05864199821714609]:2.447632779756E0)[&location="RJ",location.rate=0.05864199821714609]:6.735366320904E-2,40[&location="RJ",location.rate=0.05864199821714609]:4.294935168478E-1)[&location="RJ",location.rate=0.05864199821714609]:1.065278601962E-1)[&location="RJ",location.rate=0.05864199821714609]:6.621941924404E-3,((101[&location="RJ",location.rate=0.05864199821714609]:1.290499192099E0,(((3[&location="RJ",location.rate=0.05864199821714609]:4.415068681331E-1,((87[&location="Northeast",location.rate=0.05864199821714609]:1.942603521209E-1,((83[&location="Northeast",location.rate=0.05864199821714609]:1.004169850072E-1,((84[&location="Northeast",location.rate=0.05864199821714609]:4.47718881292E-2,93[&location="Northeast",location.rate=0.05864199821714609]:5.847051826621E-2)[&location="Northeast",location.rate=0.05864199821714609]:4.621066524221E-2,(85[&location="Northeast",location.rate=0.05864199821714609]:9.028713820474E-2,86[&location="Northeast",location.rate=0.05864199821714609]:9.028713820474E-2)[&location="Northeast",location.rate=0.05864199821714609]:6.954151666676E-4)[&location="Northeast",location.rate=0.05864199821714609]:9.434431635788E-3)[&location="Northeast",location.rate=0.05864199821714609]:5.109236365546E-2,((91[&location="Northeast",location.rate=0.05864199821714609]:3.948366443247E-2,90[&location="Northeast",location.rate=0.05864199821714609]:3.948366443247E-2)[&location="Northeast",location.rate=0.05864199821714609]:4.967571083179E-2,92[&location="Northeast",location.rate=0.05864199821714609]:8.915937526427E-2)[&location="Northeast",location.rate=0.05864199821714609]:7.60486035354E-2)[&location="Northeast",location.rate=0.05864199821714609]:4.275100345829E-2)[&location="Northeast",location.rate=0.05864199821714609]:3.097453820935E-2,(89[&location="Northeast",location.rate=0.05864199821714609]:4.013356541084E-2,88[&location="Northeast",location.rate=0.05864199821714609]:2.643493527383E-2)[&location="Northeast",location.rate=0.05864199821714609]:1.987999550565E-1)[&location="Northeast",location.rate=0.05864199821714609]:7.559980051999E-1)[&location="RJ",location.rate=0.05864199821714609]:3.548082260701E-1,(18[&location="RJ",location.rate=0.05864199821714609]:7.612986410191E-1,(6[&location="RJ",location.rate=0.05864199821714609]:4.054357743336E-1,(10[&location="RJ",location.rate=0.05864199821714609]:2.48553876101E-1,15[&location="RJ",location.rate=0.05864199821714609]:2.869100404844E-1)[&location="RJ",location.rate=0.05864199821714609]:1.73320254397E-1)[&location="RJ",location.rate=0.05864199821714609]:2.928491680554E-1)[&location="RJ",location.rate=0.05864199821714609]:1.500849463347E-1)[&location="RJ",location.rate=0.05864199821714609]:6.868579600977E-1,(((((((25[&location="RJ",location.rate=0.05864199821714609]:5.670405204016E-1,20[&location="RJ",location.rate=0.05864199821714609]:5.478624382099E-1)[&location="RJ",location.rate=0.05864199821714609]:2.508196774348E-1,23[&location="RJ",location.rate=0.05864199821714609]:8.069012937268E-1)[&location="RJ",location.rate=0.05864199821714609]:1.261527748109E-1,(11[&location="RJ",location.rate=0.05864199821714609]:6.114664216886E-1,140[&location="RJ",location.rate=0.05864199821714609]:5.922883394969E-1)[&location="RJ",location.rate=0.05864199821714609]:2.366561399998E-1)[&location="RJ",location.rate=0.05864199821714609]:2.921034129137E-1,102[&location="RJ",location.rate=0.05864199821714609]:7.447254994471E-2)[&location="RJ",location.rate=0.05864199821714609]:6.494159036095E-2,(24[&location="RJ",location.rate=0.05864199821714609]:8.937336422225E-1,(1[&location="RJ",location.rate=0.05864199821714609]:2.262091988132E-2,(21[&location="RJ",location.rate=0.05864199821714609]:6.025384308779E-1,28[&location="RJ",location.rate=0.05864199821714609]:6.271959651244E-1)[&location="RJ",location.rate=0.05864199821714609]:1.817263246199E-1)[&location="RJ",location.rate=0.05864199821714609]:9.029080453297E-2)[&location="RJ",location.rate=0.05864199821714609]:4.073243336995E-1)[&location="RJ",location.rate=0.05864199821714609]:1.763273819768E-1,(((117[&location="RJ",location.rate=0.05864199821714609]:6.381125794145E-1,(110[&location="RJ",location.rate=0.05864199821714609]:5.635012056722E-1,105[&location="RJ",location.rate=0.05864199821714609]:5.415833974531E-1)[&location="RJ",location.rate=0.05864199821714609]:6.639219566001E-2)[&location="RJ",location.rate=0.05864199821714609]:1.91236554453E-1,((113[&location="RJ",location.rate=0.05864199821714609]:4.558664387051E-1,9[&location="RJ",location.rate=0.05864199821714609]:4.47647260623E-1)[&location="RJ",location.rate=0.05864199821714609]:3.316938345854E-1,((112[&location="RJ",location.rate=0.05864199821714609]:7.246876390262E-1,(17[&location="RJ",location.rate=0.05864199821714609]:6.557762457342E-1,14[&location="RJ",location.rate=0.05864199821714609]:6.174200813505E-1)[&location="RJ",location.rate=0.05864199821714609]:1.072675576757E-1)[&location="RJ",location.rate=0.05864199821714609]:2.472378114175E-2,(30[&location="RJ",location.rate=0.05864199821714609]:2.171334028415E-1,4[&location="RJ",location.rate=0.05864199821714609]:4.453066311547E-2)[&location="RJ",location.rate=0.05864199821714609]:6.473465104773E-1)[&location="RJ",location.rate=0.05864199821714609]:3.814885312255E-2)[&location="RJ",location.rate=0.05864199821714609]:3.904913454947E-2)[&location="RJ",location.rate=0.05864199821714609]:2.932411881005E-1,(((((106[&location="RJ",location.rate=0.05864199821714609]:8.273801700055E-2,111[&location="RJ",location.rate=0.05864199821714609]:9.917637316492E-2)[&location="RJ",location.rate=0.05864199821714609]:1.049835310775E-1,139[&location="RJ",location.rate=0.05864199821714609]:3.795023699958E-1)[&location="RJ",location.rate=0.05864199821714609]:4.562604599654E-1,(148[&location="RJ",location.rate=0.05864199821714609]:2.703769460549E-1,143[&location="RJ",location.rate=0.05864199821714609]:2.676372200276E-1)[&location="RJ",location.rate=0.05864199821714609]:3.516872537694E-1)[&location="RJ",location.rate=0.05864199821714609]:1.214880206547E-1,116[&location="RJ",location.rate=0.05864199821714609]:7.051960560954E-1)[&location="RJ",location.rate=0.05864199821714609]:2.811088702422E-1,((((107[&location="RJ",location.rate=0.05864199821714609]:4.401868664858E-1,((104[&location="RJ",location.rate=0.05864199821714609]:8.469597000272E-2,114[&location="RJ",location.rate=0.05864199821714609]:2.442199739995E-2)[&location="RJ",location.rate=0.05864199821714609]:2.788579349671E-1,109[&location="RJ",location.rate=0.05864199821714609]:3.827319871616E-1)[&location="RJ",location.rate=0.05864199821714609]:7.663296151594E-2)[&location="RJ",location.rate=0.05864199821714609]:1.589388959106E-1,108[&location="RJ",location.rate=0.05864199821714609]:5.96386036369E-1)[&location="RJ",location.rate=0.05864199821714609]:1.039465263023E-1,(13[&location="RJ",location.rate=0.05864199821714609]:3.889025381206E-1,19[&location="RJ",location.rate=0.05864199821714609]:4.272587025043E-1)[&location="RJ",location.rate=0.05864199821714609]:3.360875587972E-1)[&location="RJ",location.rate=0.05864199821714609]:7.4882730017E-3,115[&location="RJ",location.rate=0.05864199821714609]:6.502865890976E-1)[&location="RJ",location.rate=0.05864199821714609]:3.3601833724E-1)[&location="RJ",location.rate=0.05864199821714609]:5.135388878099E-2)[&location="RJ",location.rate=0.05864199821714609]:2.698635290816E-1)[&location="RJ",location.rate=0.05864199821714609]:2.157444232028E-2,(((144[&location="RJ",location.rate=0.05864199821714609]:1.789146888066E-1,141[&location="RJ",location.rate=0.05864199821714609]:1.816544148339E-1)[&location="RJ",location.rate=0.05864199821714609]:1.534070034501E-1,145[&location="RJ",location.rate=0.05864199821714609]:3.378011443116E-1)[&location="RJ",location.rate=0.05864199821714609]:2.504586358916E-1,142[&location="RJ",location.rate=0.05864199821714609]:5.882597802032E-1)[&location="RJ",location.rate=0.05864199821714609]:9.956315268654E-1)[&location="RJ",location.rate=0.05864199821714609]:1.485968157254E-1)[&location="RJ",location.rate=0.05864199821714609]:8.100658638262E-1)[&location="RJ",location.rate=0.05864199821714609]:1.945758745154E-1,(146[&location="RJ",location.rate=0.05864199821714609]:5.137969225471E-1,97[&location="RJ",location.rate=0.05864199821714609]:3.22540091946E-1)[&location="RJ",location.rate=0.05864199821714609]:1.183325643089E-1)[&location="RJ",location.rate=0.05864199821714609]:3.07324113473E-2)[&location="RJ",location.rate=0.05864199821714609]:1.691118067832E-3)[&location="RJ",location.rate=0.05864199821714609]:1.746337956896E-1)[&location="Northeast",location.rate=0.05864199821714609]:4.155858022176E-1,(((127[&location="Centre-West",location.rate=0.05864199821714609]:2.369867263527E0,121[&location="Northeast",location.rate=0.05864199821714609]:1.928771373116E0)[&location="Northeast",location.rate=0.05864199821714609]:3.883382456937E-1,(35[&location="Northeast",location.rate=0.05864199821714609]:1.378261927174E-1,36[&location="Northeast",location.rate=0.05864199821714609]:1.844015351832E-1)[&location="Northeast",location.rate=0.05864199821714609]:5.325602883242E-2)[&location="Northeast",location.rate=0.05864199821714609]:9.104355290127E-2,((((62[&location="Centre-West",location.rate=0.05864199821714609]:4.027581645609E-1,(60[&location="Centre-West",location.rate=0.05864199821714609]:1.703189884336E-1,(64[&location="Centre-West",location.rate=0.05864199821714609]:3.029916938164E-1,65[&location="Centre-West",location.rate=0.05864199821714609]:1.523067623097E-1)[&location="Centre-West",location.rate=0.05864199821714609]:1.80122261239E-2)[&location="Centre-West",location.rate=0.05864199821714609]:4.065835420958E-2)[&location="Centre-West",location.rate=0.05864199821714609]:3.924270346021E-1,(61[&location="Centre-West",location.rate=0.05864199821714609]:1.091628495367E-1,63[&location="Centre-West",location.rate=0.05864199821714609]:6.806695912563E-2)[&location="Centre-West",location.rate=0.05864199821714609]:6.860223496263E-1)[&location="Centre-West",location.rate=0.05864199821714609]:7.617502241931E-1,128[&location="North",location.rate=0.05864199821714609]:1.417209395959E0)[&location="Northeast",location.rate=0.05864199821714609]:3.322556025053E-1,((69[&location="North",location.rate=0.05864199821714609]:1.477234099241E0,(((129[&location="North",location.rate=0.05864199821714609]:3.950039221151E-2,132[&location="North",location.rate=0.05864199821714609]:4.224011823887E-2)[&location="North",location.rate=0.05864199821714609]:2.901141909155E-1,(131[&location="North",location.rate=0.05864199821714609]:1.235781611636E-1,130[&location="North",location.rate=0.05864199821714609]:1.208384351362E-1)[&location="North",location.rate=0.05864199821714609]:2.087761479908E-1)[&location="North",location.rate=0.05864199821714609]:9.261219924203E-1,118[&location="Northeast",location.rate=0.05864199821714609]:1.392722876917E0)[&location="Northeast",location.rate=0.05864199821714609]:7.355231821397E-2)[&location="Northeast",location.rate=0.05864199821714609]:4.112530383909E-1,(((50[&location="Northeast",location.rate=0.05864199821714609]:5.411119976936E-1,49[&location="Northeast",location.rate=0.05864199821714609]:5.411119976936E-1)[&location="Northeast",location.rate=0.05864199821714609]:4.056513354979E-2,((44[&location="Northeast",location.rate=0.05864199821714609]:5.501290531646E-1,(47[&location="Northeast",location.rate=0.05864199821714609]:4.534181656945E-1,51[&location="Northeast",location.rate=0.05864199821714609]:4.26095761323E-1)[&location="Northeast",location.rate=0.05864199821714609]:1.021753683444E-1)[&location="Northeast",location.rate=0.05864199821714609]:1.428531743704E-2,(((48[&location="Northeast",location.rate=0.05864199821714609]:1.8315532511E-1,42[&location="Northeast",location.rate=0.05864199821714609]:1.449039589898E-1)[&location="Northeast",location.rate=0.05864199821714609]:3.054949892268E-1,41[&location="Northeast",location.rate=0.05864199821714609]:4.449344673424E-1)[&location="Northeast",location.rate=0.05864199821714609]:1.621371002402E-2,(46[&location="Northeast",location.rate=0.05864199821714609]:4.554811385277E-1,43[&location="Northeast",location.rate=0.05864199821714609]:4.554811385277E-1)[&location="Northeast",location.rate=0.05864199821714609]:6.031184758162E-2)[&location="Northeast",location.rate=0.05864199821714609]:5.408586536657E-2)[&location="Northeast",location.rate=0.05864199821714609]:4.458516501321E-2)[&location="Northeast",location.rate=0.05864199821714609]:1.670504669726E-2,45[&location="Northeast",location.rate=0.05864199821714609]:6.22972341875E-1)[&location="Northeast",location.rate=0.05864199821714609]:3.414336519585E-1)[&location="Northeast",location.rate=0.05864199821714609]:1.166279233924E-2)[&location="Northeast",location.rate=0.05864199821714609]:6.142789927474E-2)[&location="Northeast",location.rate=0.05864199821714609]:1.817568030477E-1)[&location="Northeast",location.rate=0.05864199821714609]:1.865480946588E-1,(126[&location="Northeast",location.rate=0.05864199821714609]:1.767387541703E0,((67[&location="North",location.rate=0.05864199821714609]:3.932889814614E-1,((122[&location="Northeast",location.rate=0.05864199821714609]:3.651476232207E-1,(124[&location="Northeast",location.rate=0.05864199821714609]:2.40202583211E-1,123[&location="Northeast",location.rate=0.05864199821714609]:2.429348236481E-1)[&location="Northeast",location.rate=0.05864199821714609]:1.222127995726E-1)[&location="Northeast",location.rate=0.05864199821714609]:2.4829025001E-1,(((138[&location="Northeast",location.rate=0.05864199821714609]:3.384586888767E-1,136[&location="Northeast",location.rate=0.05864199821714609]:2.069518395615E-1)[&location="Northeast",location.rate=0.05864199821714609]:2.356778440405E-1,135[&location="Northeast",location.rate=0.05864199821714609]:3.741365329172E-1)[&location="Northeast",location.rate=0.05864199821714609]:3.487357577653E-1,(120[&location="Northeast",location.rate=0.05864199821714609]:5.255757662218E-1,119[&location="Northeast",location.rate=0.05864199821714609]:6.214661771807E-1)[&location="Northeast",location.rate=0.05864199821714609]:4.493513189811E-1)[&location="Northeast",location.rate=0.05864199821714609]:1.074224539057E0)[&location="Northeast",location.rate=0.05864199821714609]:2.811236585714E-1)[&location="Northeast",location.rate=0.05864199821714609]:9.925922900864E-2,66[&location="North",location.rate=0.05864199821714609]:4.9254821047E-1)[&location="Northeast",location.rate=0.05864199821714609]:2.766514154769E-2)[&location="Northeast",location.rate=0.05864199821714609]:1.3021732014E-1)[&location="Northeast",location.rate=0.05864199821714609]:7.585517409111E-3)[&location="Northeast",location.rate=0.05864199821714609]:2.625787935599E-1)[&location="Northeast",location.rate=0.05864199821714609]:1.863761143245E-2,32[&location="Northeast",location.rate=0.05864199821714609]:5.430108770997E-2)[&location="Northeast",location.rate=0.05864199821714609]:2.020906447507E-2)[&location="Northeast"];
tree STATE_2760000 [&joint=-64.51144976857555,lnP=-64.51144976857555] = [&R] ((33[&location="Northeast",location.rate=0.062109258738286946]:1.68516562352E-1,32[&location="Northeast",location.rate=0.062109258738286946]:1.630371102973E-1)[&location="Northeast",location.rate=0.062109258738286946]:2.25806181537E-2,(34[&location="Northeast",location.rate=0.062109258738286946]:1.029676265793E-1,(((((((47[&location="Northeast",location.rate=0.062109258738286946]:6.123345374161E-1,(49[&location="Northeast",location.rate=0.062109258738286946]:4.523211926998E-1,50[&location="Northeast",location.rate=0.062109258738286946]:4.523211926998E-1)[&location="Northeast",location.rate=0.062109258738286946]:1.272264594706E-1)[&location="Northeast",location.rate=0.062109258738286946]:3.473656327167E-2,((44[&location="Northeast",location.rate=0.062109258738286946]:5.165314951901E-1,51[&location="Northeast",location.rate=0.062109258738286946]:4.946735716928E-1)[&location="Northeast",location.rate=0.062109258738286946]:8.711219329566E-2,45[&location="Northeast",location.rate=0.062109258738286946]:6.009114480486E-1)[&location="Northeast",location.rate=0.062109258738286946]:3.796293132784E-2)[&location="Northeast",location.rate=0.062109258738286946]:1.116452047118E-2,(43[&location="Northeast",location.rate=0.062109258738286946]:6.393156607764E-1,(46[&location="Northeast",location.rate=0.062109258738286946]:6.246445036534E-1,(48[&location="Northeast",location.rate=0.062109258738286946]:4.672600183252E-1,(42[&location="Northeast",location.rate=0.062109258738286946]:3.337415067265E-1,41[&location="Northeast",location.rate=0.062109258738286946]:3.282770258522E-1)[&location="Northeast",location.rate=0.062109258738286946]:9.526714547848E-2)[&location="Northeast",location.rate=0.062109258738286946]:1.464555235797E-1)[&location="Northeast",location.rate=0.062109258738286946]:1.467115712298E-2)[&location="Northeast",location.rate=0.062109258738286946]:1.891996038258E-2)[&location="Northeast",location.rate=0.062109258738286946]:2.487770430559E-1,(((((132[&location="North",location.rate=0.062109258738286946]:1.799908163571E-1,129[&location="North",location.rate=0.062109258738286946]:1.772510903298E-1)[&location="North",location.rate=0.062109258738286946]:8.871763981581E-3,(131[&location="North",location.rate=0.062109258738286946]:7.394612938536E-2,130[&location="North",location.rate=0.062109258738286946]:7.1206403358E-2)[&location="North",location.rate=0.062109258738286946]:1.149164509534E-1)[&location="North",location.rate=0.062109258738286946]:3.634569589307E-1,(69[&location="North",location.rate=0.062109258738286946]:5.092488127254E-1,118[&location="Northeast",location.rate=0.062109258738286946]:4.982899086157E-1)[&location="Northeast",location.rate=0.062109258738286946]:1.882762059962E-1)[&location="Northeast",location.rate=0.062109258738286946]:7.093454791363E-1,((65[&location="Centre-West",location.rate=0.062109258738286946]:1.617521728012E-1,((62[&location="Centre-West",location.rate=0.062109258738286946]:3.467198773955E-1,64[&location="Centre-West",location.rate=0.062109258738286946]:3.056239869844E-1)[&location="Centre-West",location.rate=0.062109258738286946]:1.666686759986E-3,60[&location="Centre-West",location.rate=0.062109258738286946]:1.566057422377E-1)[&location="Centre-West",location.rate=0.062109258738286946]:5.146430563499E-3)[&location="Centre-West",location.rate=0.062109258738286946]:1.825245726625E-1,(61[&location="Centre-West",location.rate=0.062109258738286946]:5.857709887167E-2,63[&location="Centre-West",location.rate=0.062109258738286946]:1.748120846063E-2)[&location="Centre-West",location.rate=0.062109258738286946]:4.774804685098E-1)[&location="Centre-West",location.rate=0.062109258738286946]:8.598540263667E-1)[&location="Northeast",location.rate=0.062109258738286946]:9.117434161492E-2,128[&location="North",location.rate=0.062109258738286946]:1.347359907966E0)[&location="Northeast",location.rate=0.062109258738286946]:3.24852247229E-1)[&location="Northeast",location.rate=0.062109258738286946]:1.044922133225E-2,(((127[&location="Centre-West",location.rate=0.062109258738286946]:2.168123091109E0,121[&location="Northeast",location.rate=0.062109258738286946]:1.727027200699E0)[&location="Northeast",location.rate=0.062109258738286946]:3.868309428618E-1,36[&location="Northeast",location.rate=0.062109258738286946]:3.440608876589E-2)[&location="Northeast",location.rate=0.062109258738286946]:4.22276939066E-2,35[&location="Northeast",location.rate=0.062109258738286946]:3.005844020673E-2)[&location="Northeast",location.rate=0.062109258738286946]:1.238358130326E-1)[&location="Northeast",location.rate=0.062109258738286946]:2.163149282705E-1,(38[&location="Northeast",location.rate=0.062109258738286946]:8.672617634583E-1,(((147[&location="RJ",location.rate=0.062109258738286946]:5.50461521854E-1,40[&location="RJ",location.rate=0.062109258738286946]:4.930844726737E-1)[&location="RJ",location.rate=0.062109258738286946]:9.810485536613E-2,((98[&location="RJ",location.rate=0.062109258738286946]:6.548526196826E-1,(96[&location="RJ",location.rate=0.062109258738286946]:4.739211883127E-1,99[&location="RJ",location.rate=0.062109258738286946]:5.094403139956E-1)[&location="RJ",location.rate=0.062109258738286946]:1.672702291843E-1)[&location="RJ",location.rate=0.062109258738286946]:1.839684598113E-2,((100[&location="RJ",location.rate=0.062109258738286946]:9.782230619028E-2,94[&location="RJ",location.rate=0.062109258738286946]:9.782230619028E-2)[&location="RJ",location.rate=0.062109258738286946]:3.691737422626E-1,95[&location="RJ",location.rate=0.062109258738286946]:5.51695502005E-1)[&location="RJ",location.rate=0.062109258738286946]:1.324829254075E-1)[&location="RJ",location.rate=0.062109258738286946]:4.635516292236E-2)[&location="RJ",location.rate=0.062109258738286946]:3.773111592257E-2,(146[&location="RJ",location.rate=0.062109258738286946]:6.830042076771E-1,((101[&location="RJ",location.rate=0.062109258738286946]:1.224278273023E0,(((((87[&location="Northeast",location.rate=0.062109258738286946]:1.554145301847E-1,((85[&location="Northeast",location.rate=0.062109258738286946]:3.301246717908E-2,83[&location="Northeast",location.rate=0.062109258738286946]:3.301246717908E-2)[&location="Northeast",location.rate=0.062109258738286946]:1.041320330234E-1,((86[&location="Northeast",location.rate=0.062109258738286946]:8.106425348558E-2,84[&location="Northeast",location.rate=0.062109258738286946]:8.106425348558E-2)[&location="Northeast",location.rate=0.062109258738286946]:1.125161309933E-2,93[&location="Northeast",location.rate=0.062109258738286946]:1.060144967219E-1)[&location="Northeast",location.rate=0.062109258738286946]:4.482863361756E-2)[&location="Northeast",location.rate=0.062109258738286946]:1.827002998226E-2)[&location="Northeast",location.rate=0.062109258738286946]:4.168633163862E-3,((90[&location="Northeast",location.rate=0.062109258738286946]:1.87892488266E-2,91[&location="Northeast",location.rate=0.062109258738286946]:1.87892488266E-2)[&location="Northeast",location.rate=0.062109258738286946]:9.62114958263E-3,92[&location="Northeast",location.rate=0.062109258738286946]:2.841039840923E-2)[&location="Northeast",location.rate=0.062109258738286946]:1.448713950764E-1)[&location="Northeast",location.rate=0.062109258738286946]:4.772912263227E-2,(89[&location="Northeast",location.rate=0.062109258738286946]:2.016089824026E-2,88[&location="Northeast",location.rate=0.062109258738286946]:6.462268103247E-3)[&location="Northeast",location.rate=0.062109258738286946]:2.008500178776E-1)[&location="Northeast",location.rate=0.062109258738286946]:1.008919316303E0,((18[&location="RJ",location.rate=0.062109258738286946]:5.0294854672E-1,((10[&location="RJ",location.rate=0.062109258738286946]:2.776761895298E-1,15[&location="RJ",location.rate=0.062109258738286946]:3.160323539133E-1)[&location="RJ",location.rate=0.062109258738286946]:1.267487492695E-1,6[&location="RJ",location.rate=0.062109258738286946]:3.87986582635E-1)[&location="RJ",location.rate=0.062109258738286946]:5.194826545491E-2)[&location="RJ",location.rate=0.062109258738286946]:2.47047923727E-1,3[&location="RJ",location.rate=0.062109258738286946]:6.349279772963E-1)[&location="RJ",location.rate=0.062109258738286946]:4.157759759083E-2)[&location="RJ",location.rate=0.062109258738286946]:7.508668206306E-1,((142[&location="RJ",location.rate=0.062109258738286946]:7.187852304084E-1,((145[&location="RJ",location.rate=0.062109258738286946]:5.440340221174E-1,144[&location="RJ",location.rate=0.062109258738286946]:5.385545700625E-1)[&location="RJ",location.rate=0.062109258738286946]:8.456164951798E-2,141[&location="RJ",location.rate=0.062109258738286946]:6.258559456078E-1)[&location="RJ",location.rate=0.062109258738286946]:9.018955877297E-2)[&location="RJ",location.rate=0.062109258738286946]:8.874638774146E-1,((((140[&location="RJ",location.rate=0.062109258738286946]:4.374986158481E-1,11[&location="RJ",location.rate=0.062109258738286946]:4.566766980398E-1)[&location="RJ",location.rate=0.062109258738286946]:3.219427196176E-1,(23[&location="RJ",location.rate=0.062109258738286946]:4.769275160296E-1,(20[&location="RJ",location.rate=0.062109258738286946]:4.475201196017E-1,25[&location="RJ",location.rate=0.062109258738286946]:4.666982017934E-1)[&location="RJ",location.rate=0.062109258738286946]:2.118821834582E-2)[&location="RJ",location.rate=0.062109258738286946]:3.86623408477E-1)[&location="RJ",location.rate=0.062109258738286946]:3.910438379806E-1,((((28[&location="RJ",location.rate=0.062109258738286946]:8.325228609826E-1,21[&location="RJ",location.rate=0.062109258738286946]:8.078653267361E-1)[&location="RJ",location.rate=0.062109258738286946]:4.456126790101E-2,1[&location="RJ",location.rate=0.062109258738286946]:9.078275902062E-2)[&location="RJ",location.rate=0.062109258738286946]:1.282318712082E-1,24[&location="RJ",location.rate=0.062109258738286946]:9.99836548037E-1)[&location="RJ",location.rate=0.062109258738286946]:2.511934657126E-1,102[&location="RJ",location.rate=0.062109258738286946]:8.938617813328E-2)[&location="RJ",location.rate=0.062109258738286946]:1.452365284719E-2)[&location="RJ",location.rate=0.062109258738286946]:2.375373047742E-1,(((((110[&location="RJ",location.rate=0.062109258738286946]:5.055887289717E-1,105[&location="RJ",location.rate=0.062109258738286946]:4.836709207526E-1)[&location="RJ",location.rate=0.062109258738286946]:2.333714274642E-1,(17[&location="RJ",location.rate=0.062109258738286946]:4.190369724282E-1,14[&location="RJ",location.rate=0.062109258738286946]:3.806808080445E-1)[&location="RJ",location.rate=0.062109258738286946]:3.637588004461E-1)[&location="RJ",location.rate=0.062109258738286946]:3.424606677589E-4,((4[&location="RJ",location.rate=0.062109258738286946]:3.64365053813E-1,30[&location="RJ",location.rate=0.062109258738286946]:5.36967793539E-1)[&location="RJ",location.rate=0.062109258738286946]:3.08370259168E-1,((117[&location="RJ",location.rate=0.062109258738286946]:4.99043572435E-1,9[&location="RJ",location.rate=0.062109258738286946]:4.880846683254E-1)[&location="RJ",location.rate=0.062109258738286946]:2.185808390924E-1,112[&location="RJ",location.rate=0.062109258738286946]:7.148846854998E-1)[&location="RJ",location.rate=0.062109258738286946]:1.538487405636E-2)[&location="RJ",location.rate=0.062109258738286946]:1.45125096022E-2)[&location="RJ",location.rate=0.062109258738286946]:5.286743798765E-4,113[&location="RJ",location.rate=0.062109258738286946]:7.453107435382E-1)[&location="RJ",location.rate=0.062109258738286946]:4.209109061219E-1,(((((111[&location="RJ",location.rate=0.062109258738286946]:1.667933567436E-1,106[&location="RJ",location.rate=0.062109258738286946]:1.503550005793E-1)[&location="RJ",location.rate=0.062109258738286946]:2.246295406929E-1,139[&location="RJ",location.rate=0.062109258738286946]:5.667653631899E-1)[&location="RJ",location.rate=0.062109258738286946]:1.237039968904E-1,116[&location="RJ",location.rate=0.062109258738286946]:4.384145655598E-1)[&location="RJ",location.rate=0.062109258738286946]:2.037187581884E-1,(148[&location="RJ",location.rate=0.062109258738286946]:3.421241220263E-1,143[&location="RJ",location.rate=0.062109258738286946]:3.393843959989E-1)[&location="RJ",location.rate=0.062109258738286946]:3.383653661056E-1)[&location="RJ",location.rate=0.062109258738286946]:1.66425206496E-1,((((((114[&location="RJ",location.rate=0.062109258738286946]:3.236313570863E-2,104[&location="RJ",location.rate=0.062109258738286946]:9.26371083114E-2)[&location="RJ",location.rate=0.062109258738286946]:1.811979447179E-1,107[&location="RJ",location.rate=0.062109258738286946]:2.738350530293E-1)[&location="RJ",location.rate=0.062109258738286946]:1.12437460089E-1,108[&location="RJ",location.rate=0.062109258738286946]:3.835327870909E-1)[&location="RJ",location.rate=0.062109258738286946]:9.196870355915E-2,109[&location="RJ",location.rate=0.062109258738286946]:4.974192988691E-1)[&location="RJ",location.rate=0.062109258738286946]:2.677452321E-1,115[&location="RJ",location.rate=0.062109258738286946]:6.857124761746E-1)[&location="RJ",location.rate=0.062109258738286946]:2.248182538747E-3,(13[&location="RJ",location.rate=0.062109258738286946]:3.916495646095E-1,19[&location="RJ",location.rate=0.062109258738286946]:4.300057289932E-1)[&location="RJ",location.rate=0.062109258738286946]:3.785028749257E-1)[&location="RJ",location.rate=0.062109258738286946]:1.205978715308E-1)[&location="RJ",location.rate=0.062109258738286946]:2.754713385941E-1)[&location="RJ",location.rate=0.062109258738286946]:2.491980888341E-1)[&location="RJ",location.rate=0.062109258738286946]:1.82266296025E-2)[&location="RJ",location.rate=0.062109258738286946]:7.043835618798E-2)[&location="RJ",location.rate=0.062109258738286946]:7.996456035327E-1)[&location="RJ",location.rate=0.062109258738286946]:2.298432554493E-1,((16[&location="RJ",location.rate=0.062109258738286946]:2.459175173214E0,(((26[&location="RJ",location.rate=0.062109258738286946]:7.320066448331E-1,(7[&location="RJ",location.rate=0.062109258738286946]:1.325255661762E-1,8[&location="RJ",location.rate=0.062109258738286946]:1.325255661762E-1)[&location="RJ",location.rate=0.062109258738286946]:4.926317635884E-1)[&location="RJ",location.rate=0.062109258738286946]:1.05423731479E-1,(31[&location="RJ",location.rate=0.062109258738286946]:8.38651348271E-1,(22[&location="RJ",location.rate=0.062109258738286946]:4.958529882985E-1,27[&location="RJ",location.rate=0.062109258738286946]:5.122913444628E-1)[&location="RJ",location.rate=0.062109258738286946]:2.880038394244E-1)[&location="RJ",location.rate=0.062109258738286946]:4.26146444795E-2)[&location="RJ",location.rate=0.062109258738286946]:1.812528085169E-1,2[&location="RJ",location.rate=0.062109258738286946]:8.351215409933E-1)[&location="RJ",location.rate=0.062109258738286946]:1.495286508933E0)[&location="RJ",location.rate=0.062109258738286946]:3.194292697978E-2,(39[&location="RJ",location.rate=0.062109258738286946]:3.258784506021E-1,97[&location="RJ",location.rate=0.062109258738286946]:2.548401992359E-1)[&location="RJ",location.rate=0.062109258738286946]:7.974672347426E-2)[&location="RJ",location.rate=0.062109258738286946]:7.533219540214E-2)[&location="RJ",location.rate=0.062109258738286946]:8.182825896369E-2)[&location="RJ",location.rate=0.062109258738286946]:6.613481552023E-2)[&location="RJ",location.rate=0.062109258738286946]:3.06647330425E-1)[&location="Northeast",location.rate=0.062109258738286946]:1.053128645669E-1)[&location="Northeast",location.rate=0.062109258738286946]:2.390619182484E-1,((((53[&location="Northeast",location.rate=0.062109258738286946]:6.221065831676E-1,((((134[&location="Northeast",location.rate=0.062109258738286946]:1.520520338345E-1,137[&location="Northeast",location.rate=0.062109258738286946]:2.232849105467E-1)[&location="Northeast",location.rate=0.062109258738286946]:2.670522489441E-1,133[&location="Northeast",location.rate=0.062109258738286946]:4.492412690797E-1)[&location="Northeast",location.rate=0.062109258738286946]:8.587836357071E-1,(((70[&location="North",location.rate=0.062109258738286946]:3.445861983415E-1,(76[&location="North",location.rate=0.062109258738286946]:3.671796486676E-1,74[&location="North",location.rate=0.062109258738286946]:3.671796486676E-1)[&location="North",location.rate=0.062109258738286946]:1.576271405733E-2)[&location="North",location.rate=0.062109258738286946]:2.210930518817E-1,75[&location="North",location.rate=0.062109258738286946]:6.040354146067E-1)[&location="North",location.rate=0.062109258738286946]:2.131958756541E-1,((81[&location="North",location.rate=0.062109258738286946]:3.497953410918E-1,(80[&location="North",location.rate=0.062109258738286946]:5.232332713286E-2,71[&location="North",location.rate=0.062109258738286946]:3.314524494113E-2)[&location="North",location.rate=0.062109258738286946]:2.974720139589E-1)[&location="North",location.rate=0.062109258738286946]:1.641215352907E-1,((((78[&location="North",location.rate=0.062109258738286946]:4.8191465407E-2,72[&location="North",location.rate=0.062109258738286946]:2.627365718769E-2)[&location="North",location.rate=0.062109258738286946]:3.609258508073E-2,82[&location="North",location.rate=0.062109258738286946]:9.250322856981E-2)[&location="North",location.rate=0.062109258738286946]:2.596025843013E-1,79[&location="North",location.rate=0.062109258738286946]:3.43886634789E-1)[&location="North",location.rate=0.062109258738286946]:1.338854845463E-1,(77[&location="North",location.rate=0.062109258738286946]:4.964418049197E-1,73[&location="North",location.rate=0.062109258738286946]:5.019212569744E-1)[&location="North",location.rate=0.062109258738286946]:1.694675277169E-2)[&location="North",location.rate=0.062109258738286946]:4.436393512944E-2)[&location="North",location.rate=0.062109258738286946]:2.539993453852E-1)[&location="North",location.rate=0.062109258738286946]:4.551771761699E-1)[&location="Northeast",location.rate=0.062109258738286946]:7.696945375846E-2,(((29[&location="RJ",location.rate=0.062109258738286946]:4.838644549367E-1,(5[&location="RJ",location.rate=0.062109258738286946]:1.752549931021E-1,12[&location="RJ",location.rate=0.062109258738286946]:2.136111574855E-1)[&location="RJ",location.rate=0.062109258738286946]:1.634039823826E-1)[&location="RJ",location.rate=0.062109258738286946]:3.409697901784E-1,103[&location="RJ",location.rate=0.062109258738286946]:5.919575327863E-1)[&location="RJ",location.rate=0.062109258738286946]:1.564958476676E0,52[&location="Northeast",location.rate=0.062109258738286946]:4.926222749018E-1)[&location="Northeast",location.rate=0.062109258738286946]:1.184893079867E-1)[&location="Northeast",location.rate=0.062109258738286946]:1.919172159055E-2)[&location="Northeast",location.rate=0.062109258738286946]:2.420291433E-1,125[&location="Northeast",location.rate=0.062109258738286946]:6.537532128064E-1)[&location="Northeast",location.rate=0.062109258738286946]:5.841351595898E-1,((59[&location="Northeast",location.rate=0.062109258738286946]:3.189620959034E-1,((58[&location="Northeast",location.rate=0.062109258738286946]:3.113649326744E-1,57[&location="Northeast",location.rate=0.062109258738286946]:2.949714900515E-1)[&location="Northeast",location.rate=0.062109258738286946]:8.78917065211E-4,((55[&location="Northeast",location.rate=0.062109258738286946]:2.557501493093E-1,56[&location="Northeast",location.rate=0.062109258738286946]:2.557501493093E-1)[&location="Northeast",location.rate=0.062109258738286946]:1.614250054892E-2,(37[&location="Northeast",location.rate=0.062109258738286946]:2.453996101741E-1,54[&location="Northeast",location.rate=0.062109258738286946]:1.688968779336E-1)[&location="Northeast",location.rate=0.062109258738286946]:7.294112711596E-2)[&location="Northeast",location.rate=0.062109258738286946]:1.302879550974E-2)[&location="Northeast",location.rate=0.062109258738286946]:2.584392922381E-2)[&location="Northeast",location.rate=0.062109258738286946]:4.075770306551E-1,68[&location="North",location.rate=0.062109258738286946]:6.773587986895E-1)[&location="Northeast",location.rate=0.062109258738286946]:3.9386290704E-1)[&location="Northeast",location.rate=0.062109258738286946]:1.188246971413E-2,((67[&location="North",location.rate=0.062109258738286946]:1.469401853198E-1,(122[&location="Northeast",location.rate=0.062109258738286946]:3.699725672823E-1,(124[&location="Northeast",location.rate=0.062109258738286946]:2.354818982385E-1,123[&location="Northeast",location.rate=0.062109258738286946]:2.382141386757E-1)[&location="Northeast",location.rate=0.062109258738286946]:1.317584286066E-1)[&location="Northeast",location.rate=0.062109258738286946]:2.782401683782E-1)[&location="Northeast",location.rate=0.062109258738286946]:2.027455052621E-1,(((126[&location="Northeast",location.rate=0.062109258738286946]:9.912180298208E-1,(135[&location="Northeast",location.rate=0.062109258738286946]:3.740988435638E-1,(138[&location="Northeast",location.rate=0.062109258738286946]:2.739897653764E-1,136[&location="Northeast",location.rate=0.062109258738286946]:1.424829160612E-1)[&location="Northeast",location.rate=0.062109258738286946]:3.001090781874E-1)[&location="Northeast",location.rate=0.062109258738286946]:1.054876503421E0)[&location="Northeast",location.rate=0.062109258738286946]:4.482542455959E-1,(66[&location="North",location.rate=0.062109258738286946]:1.257184592014E-1,120[&location="Northeast",location.rate=0.062109258738286946]:2.062704760571E0)[&location="Northeast",location.rate=0.062109258738286946]:6.657962653031E-2)[&location="Northeast",location.rate=0.062109258738286946]:7.15152780956E-2,119[&location="Northeast",location.rate=0.062109258738286946]:2.296690076156E0)[&location="Northeast",location.rate=0.062109258738286946]:8.587232675463E-2)[&location="Northeast",location.rate=0.062109258738286946]:1.856978470894E-1)[&location="Northeast",location.rate=0.062109258738286946]:7.38875620869E-2)[&location="Northeast",location.rate=0.062109258738286946]:3.567102254511E-1)[&location="Northeast",location.rate=0.062109258738286946]:1.045679100908E-1)[&location="Northeast"];
tree STATE_2762000 [&joint=-62.67654897431714,lnP=-62.67654897431714] = [&R] (33[&location="Northeast",location.rate=0.05222108172110614]:6.558889586233E-2,(32[&location="Northeast",location.rate=0.05222108172110614]:5.992493657557E-3,(34[&location="Northeast",location.rate=0.05222108172110614]:7.638558921474E-3,(((((119[&location="Northeast",location.rate=0.05222108172110614]:1.026626029564E0,(120[&location="Northeast",location.rate=0.05222108172110614]:8.256712606456E-1,(135[&location="Northeast",location.rate=0.05222108172110614]:4.227029852329E-1,(138[&location="Northeast",location.rate=0.05222108172110614]:3.579611532182E-1,136[&location="Northeast",location.rate=0.05222108172110614]:2.26454303903E-1)[&location="Northeast",location.rate=0.05222108172110614]:2.647418320148E-1)[&location="Northeast",location.rate=0.05222108172110614]:1.509134808922E-1)[&location="Northeast",location.rate=0.05222108172110614]:1.050643579592E-1)[&location="Northeast",location.rate=0.05222108172110614]:8.56910119658E-1,126[&location="Northeast",location.rate=0.05222108172110614]:1.097833626578E0)[&location="Northeast",location.rate=0.05222108172110614]:5.64359441184E-1,(66[&location="North",location.rate=0.05222108172110614]:3.02297017177E-1,(67[&location="North",location.rate=0.05222108172110614]:2.286380845836E-1,((123[&location="Northeast",location.rate=0.05222108172110614]:2.658362185177E-1,124[&location="Northeast",location.rate=0.05222108172110614]:2.631039780806E-1)[&location="Northeast",location.rate=0.05222108172110614]:2.085418013941E-2,122[&location="Northeast",location.rate=0.05222108172110614]:2.866903986572E-1)[&location="Northeast",location.rate=0.05222108172110614]:4.432202362671E-1)[&location="Northeast",location.rate=0.05222108172110614]:7.365893259337E-2)[&location="Northeast",location.rate=0.05222108172110614]:1.127218608999E-1)[&location="Northeast",location.rate=0.05222108172110614]:3.717155467452E-1,(((((127[&location="Centre-West",location.rate=0.05222108172110614]:2.093689150363E0,121[&location="Northeast",location.rate=0.05222108172110614]:1.652593259953E0)[&location="Northeast",location.rate=0.05222108172110614]:5.384744753349E-1,36[&location="Northeast",location.rate=0.05222108172110614]:1.11615680493E-1)[&location="Northeast",location.rate=0.05222108172110614]:5.813528239999E-2,35[&location="Northeast",location.rate=0.05222108172110614]:1.231756204272E-1)[&location="Northeast",location.rate=0.05222108172110614]:1.366078531594E-1,(((45[&location="Northeast",location.rate=0.05222108172110614]:4.088905160326E-1,47[&location="Northeast",location.rate=0.05222108172110614]:4.17087237344E-1)[&location="Northeast",location.rate=0.05222108172110614]:3.231178204155E-1,(((43[&location="Northeast",location.rate=0.05222108172110614]:5.31533052979E-1,46[&location="Northeast",location.rate=0.05222108172110614]:5.31533052979E-1)[&location="Northeast",location.rate=0.05222108172110614]:4.454644127788E-2,((48[&location="Northeast",location.rate=0.05222108172110614]:3.396686890783E-1,41[&location="Northeast",location.rate=0.05222108172110614]:2.959528420839E-1)[&location="Northeast",location.rate=0.05222108172110614]:1.950889152492E-1,42[&location="Northeast",location.rate=0.05222108172110614]:4.965062382074E-1)[&location="Northeast",location.rate=0.05222108172110614]:3.039292818084E-2)[&location="Northeast",location.rate=0.05222108172110614]:7.675050995385E-2,((44[&location="Northeast",location.rate=0.05222108172110614]:5.30432563073E-1,51[&location="Northeast",location.rate=0.05222108172110614]:5.085746395758E-1)[&location="Northeast",location.rate=0.05222108172110614]:4.809666440101E-2,(50[&location="Northeast",location.rate=0.05222108172110614]:5.366704270845E-1,49[&location="Northeast",location.rate=0.05222108172110614]:5.366704270845E-1)[&location="Northeast",location.rate=0.05222108172110614]:1.453639601804E-2)[&location="Northeast",location.rate=0.05222108172110614]:6.883629586246E-2)[&location="Northeast",location.rate=0.05222108172110614]:8.73750535487E-2)[&location="Northeast",location.rate=0.05222108172110614]:2.082460478247E-1,((((64[&location="Centre-West",location.rate=0.05222108172110614]:4.521810377445E-1,(65[&location="Centre-West",location.rate=0.05222108172110614]:2.80796064862E-1,62[&location="Centre-West",location.rate=0.05222108172110614]:4.725768867797E-1)[&location="Centre-West",location.rate=0.05222108172110614]:2.070004137575E-2)[&location="Centre-West",location.rate=0.05222108172110614]:4.794283965143E-2,60[&location="Centre-West",location.rate=0.05222108172110614]:3.494389458892E-1)[&location="Centre-West",location.rate=0.05222108172110614]:2.028382511421E-1,(61[&location="Centre-West",location.rate=0.05222108172110614]:6.480538482612E-2,63[&location="Centre-West",location.rate=0.05222108172110614]:2.370949441507E-2)[&location="Centre-West",location.rate=0.05222108172110614]:6.792526341229E-1)[&location="Centre-West",location.rate=0.05222108172110614]:5.594860868399E-1,(128[&location="North",location.rate=0.05222108172110614]:1.142279327295E0,((69[&location="North",location.rate=0.05222108172110614]:6.102976933988E-1,(129[&location="North",location.rate=0.05222108172110614]:2.940654546996E-1,(132[&location="North",location.rate=0.05222108172110614]:1.972858267725E-1,(131[&location="North",location.rate=0.05222108172110614]:8.684140891753E-2,130[&location="North",location.rate=0.05222108172110614]:8.410168289017E-2)[&location="North",location.rate=0.05222108172110614]:1.10444417855E-1)[&location="North",location.rate=0.05222108172110614]:9.951935395445E-2)[&location="North",location.rate=0.05222108172110614]:1.682870332196E-1)[&location="North",location.rate=0.05222108172110614]:1.467214386598E-1,118[&location="Northeast",location.rate=0.05222108172110614]:7.46060227949E-1)[&location="North",location.rate=0.05222108172110614]:5.35945126743E-1)[&location="North",location.rate=0.05222108172110614]:2.153875109701E-2)[&location="North",location.rate=0.05222108172110614]:5.498325181724E-1)[&location="Northeast",location.rate=0.05222108172110614]:7.490000031019E-2)[&location="Northeast",location.rate=0.05222108172110614]:3.131242155973E-1,(((((16[&location="RJ",location.rate=0.05222108172110614]:2.5683889867E0,((101[&location="RJ",location.rate=0.05222108172110614]:6.783419168637E-1,(((((((115[&location="RJ",location.rate=0.05222108172110614]:7.638880484333E-1,(19[&location="RJ",location.rate=0.05222108172110614]:4.204868485282E-1,13[&location="RJ",location.rate=0.05222108172110614]:3.821306841445E-1)[&location="RJ",location.rate=0.05222108172110614]:4.639491451106E-1)[&location="RJ",location.rate=0.05222108172110614]:8.352866764153E-3,(((108[&location="RJ",location.rate=0.05222108172110614]:3.246225785765E-1,107[&location="RJ",location.rate=0.05222108172110614]:3.273623046038E-1)[&location="RJ",location.rate=0.05222108172110614]:8.535373254418E-2,(114[&location="RJ",location.rate=0.05222108172110614]:2.452719634547E-2,104[&location="RJ",location.rate=0.05222108172110614]:8.480116894824E-2)[&location="RJ",location.rate=0.05222108172110614]:3.279148681998E-1)[&location="RJ",location.rate=0.05222108172110614]:9.012863778689E-2,109[&location="RJ",location.rate=0.05222108172110614]:5.220227571266E-1)[&location="RJ",location.rate=0.05222108172110614]:3.296702128653E-1)[&location="RJ",location.rate=0.05222108172110614]:1.139434322577E-1,((148[&location="RJ",location.rate=0.05222108172110614]:2.782023905944E-1,143[&location="RJ",location.rate=0.05222108172110614]:2.754626645671E-1)[&location="RJ",location.rate=0.05222108172110614]:5.888545323576E-1,(116[&location="RJ",location.rate=0.05222108172110614]:5.088656162078E-1,(139[&location="RJ",location.rate=0.05222108172110614]:3.02873801327E-1,(106[&location="RJ",location.rate=0.05222108172110614]:7.528891206994E-2,111[&location="RJ",location.rate=0.05222108172110614]:9.172726823431E-2)[&location="RJ",location.rate=0.05222108172110614]:3.580406733929E-2)[&location="RJ",location.rate=0.05222108172110614]:4.580466094013E-1)[&location="RJ",location.rate=0.05222108172110614]:3.198351423606E-1)[&location="RJ",location.rate=0.05222108172110614]:5.748358888672E-2)[&location="RJ",location.rate=0.05222108172110614]:1.779120677947E-1,(((30[&location="RJ",location.rate=0.05222108172110614]:2.926491394159E-1,4[&location="RJ",location.rate=0.05222108172110614]:1.200463996899E-1)[&location="RJ",location.rate=0.05222108172110614]:4.562766410425E-1,((9[&location="RJ",location.rate=0.05222108172110614]:5.911999513655E-1,112[&location="RJ",location.rate=0.05222108172110614]:5.994191294475E-1)[&location="RJ",location.rate=0.05222108172110614]:3.077288449429E-2,(17[&location="RJ",location.rate=0.05222108172110614]:3.857430135237E-1,14[&location="RJ",location.rate=0.05222108172110614]:3.4738684914E-1)[&location="RJ",location.rate=0.05222108172110614]:2.828051648018E-1)[&location="RJ",location.rate=0.05222108172110614]:3.665273365729E-3)[&location="RJ",location.rate=0.05222108172110614]:9.948268704063E-2,(105[&location="RJ",location.rate=0.05222108172110614]:5.148100731905E-1,(110[&location="RJ",location.rate=0.05222108172110614]:4.808877995591E-1,(117[&location="RJ",location.rate=0.05222108172110614]:4.544353314063E-1,113[&location="RJ",location.rate=0.05222108172110614]:4.516956053787E-1)[&location="RJ",location.rate=0.05222108172110614]:3.467164623508E-2)[&location="RJ",location.rate=0.05222108172110614]:5.584008185048E-2)[&location="RJ",location.rate=0.05222108172110614]:1.911326408839E-1)[&location="RJ",location.rate=0.05222108172110614]:4.129482217234E-1)[&location="RJ",location.rate=0.05222108172110614]:3.892571749745E-2,(((141[&location="RJ",location.rate=0.05222108172110614]:5.285269654018E-2,145[&location="RJ",location.rate=0.05222108172110614]:5.559242256776E-2)[&location="RJ",location.rate=0.05222108172110614]:6.605698488257E-2,144[&location="RJ",location.rate=0.05222108172110614]:1.161699553954E-1)[&location="RJ",location.rate=0.05222108172110614]:1.73151301942E-1,142[&location="RJ",location.rate=0.05222108172110614]:2.948007093924E-1)[&location="RJ",location.rate=0.05222108172110614]:1.063015943903E0)[&location="RJ",location.rate=0.05222108172110614]:7.903987875309E-3,(((140[&location="RJ",location.rate=0.05222108172110614]:6.450231443304E-1,((23[&location="RJ",location.rate=0.05222108172110614]:6.273029018608E-1,(20[&location="RJ",location.rate=0.05222108172110614]:5.2240745178E-1,25[&location="RJ",location.rate=0.05222108172110614]:5.415855339718E-1)[&location="RJ",location.rate=0.05222108172110614]:9.667627199865E-2)[&location="RJ",location.rate=0.05222108172110614]:8.878605471523E-2,11[&location="RJ",location.rate=0.05222108172110614]:6.311574497268E-1)[&location="RJ",location.rate=0.05222108172110614]:3.304377679535E-2)[&location="RJ",location.rate=0.05222108172110614]:4.154754112443E-1,(24[&location="RJ",location.rate=0.05222108172110614]:1.06148879852E0,(1[&location="RJ",location.rate=0.05222108172110614]:8.769033363131E-2,(28[&location="RJ",location.rate=0.05222108172110614]:5.830079398741E-1,21[&location="RJ",location.rate=0.05222108172110614]:5.583504056276E-1)[&location="RJ",location.rate=0.05222108172110614]:2.909837636202E-1)[&location="RJ",location.rate=0.05222108172110614]:1.929765470805E-1)[&location="RJ",location.rate=0.05222108172110614]:1.140782502053E-1)[&location="RJ",location.rate=0.05222108172110614]:3.176858956155E-2,102[&location="RJ",location.rate=0.05222108172110614]:4.56918026705E-2)[&location="RJ",location.rate=0.05222108172110614]:7.345349603434E-2)[&location="RJ",location.rate=0.05222108172110614]:1.644116696936E-1,(3[&location="RJ",location.rate=0.05222108172110614]:7.833026269014E-1,(((10[&location="RJ",location.rate=0.05222108172110614]:4.241509063304E-1,15[&location="RJ",location.rate=0.05222108172110614]:4.625070707138E-1)[&location="RJ",location.rate=0.05222108172110614]:1.497545651672E-1,(6[&location="RJ",location.rate=0.05222108172110614]:5.208353460797E-1,18[&location="RJ",location.rate=0.05222108172110614]:5.838490447099E-1)[&location="RJ",location.rate=0.05222108172110614]:3.663176925345E-2)[&location="RJ",location.rate=0.05222108172110614]:1.23313062395E-1,((83[&location="Northeast",location.rate=0.05222108172110614]:3.013587599846E-1,(88[&location="Northeast",location.rate=0.05222108172110614]:6.955093700109E-2,89[&location="Northeast",location.rate=0.05222108172110614]:8.32495671381E-2)[&location="Northeast",location.rate=0.05222108172110614]:2.318078229835E-1)[&location="Northeast",location.rate=0.05222108172110614]:9.01600233125E-2,((92[&location="Northeast",location.rate=0.05222108172110614]:3.134250377085E-2,(91[&location="Northeast",location.rate=0.05222108172110614]:2.42528707223E-2,90[&location="Northeast",location.rate=0.05222108172110614]:2.42528707223E-2)[&location="Northeast",location.rate=0.05222108172110614]:7.089633048548E-3)[&location="Northeast",location.rate=0.05222108172110614]:1.301501902883E-1,((((86[&location="Northeast",location.rate=0.05222108172110614]:1.824174650281E-2,93[&location="Northeast",location.rate=0.05222108172110614]:3.194037663983E-2)[&location="Northeast",location.rate=0.05222108172110614]:1.900237290757E-2,84[&location="Northeast",location.rate=0.05222108172110614]:3.724411941038E-2)[&location="Northeast",location.rate=0.05222108172110614]:6.464221194529E-2,85[&location="Northeast",location.rate=0.05222108172110614]:1.018863313557E-1)[&location="Northeast",location.rate=0.05222108172110614]:2.880954388396E-2,87[&location="Northeast",location.rate=0.05222108172110614]:1.306958752396E-1)[&location="Northeast",location.rate=0.05222108172110614]:1.709818868251E-2)[&location="Northeast",location.rate=0.05222108172110614]:2.437247193749E-1)[&location="Northeast",location.rate=0.05222108172110614]:7.769326273078E-1)[&location="RJ",location.rate=0.05222108172110614]:1.545772436937E-1)[&location="RJ",location.rate=0.05222108172110614]:4.975146154697E-1)[&location="RJ",location.rate=0.05222108172110614]:4.002644005202E-1)[&location="RJ",location.rate=0.05222108172110614]:5.290903693702E-1,39[&location="RJ",location.rate=0.05222108172110614]:2.342681272402E-1)[&location="RJ",location.rate=0.05222108172110614]:2.486279333424E-1)[&location="RJ",location.rate=0.05222108172110614]:3.044250299628E-2,((147[&location="RJ",location.rate=0.05222108172110614]:5.239153062176E-1,((((26[&location="RJ",location.rate=0.05222108172110614]:5.006256232926E-1,(7[&location="RJ",location.rate=0.05222108172110614]:1.686902936475E-1,8[&location="RJ",location.rate=0.05222108172110614]:1.686902936475E-1)[&location="RJ",location.rate=0.05222108172110614]:2.250860145765E-1)[&location="RJ",location.rate=0.05222108172110614]:1.499451380603E-1,(31[&location="RJ",location.rate=0.05222108172110614]:5.377532785194E-1,(22[&location="RJ",location.rate=0.05222108172110614]:1.394921996569E-1,27[&location="RJ",location.rate=0.05222108172110614]:1.559305558213E-1)[&location="RJ",location.rate=0.05222108172110614]:3.434665583144E-1)[&location="RJ",location.rate=0.05222108172110614]:1.566530992719E-1)[&location="RJ",location.rate=0.05222108172110614]:1.070825014667E-1,2[&location="RJ",location.rate=0.05222108172110614]:5.740916189839E-1)[&location="RJ",location.rate=0.05222108172110614]:1.644075879352E0,146[&location="RJ",location.rate=0.05222108172110614]:3.816602747419E-1)[&location="RJ",location.rate=0.05222108172110614]:2.050965615303E-1)[&location="RJ",location.rate=0.05222108172110614]:3.213878349772E-2,((98[&location="RJ",location.rate=0.05222108172110614]:4.545980743591E-1,(96[&location="RJ",location.rate=0.05222108172110614]:3.357507912865E-1,99[&location="RJ",location.rate=0.05222108172110614]:3.712699169694E-1)[&location="RJ",location.rate=0.05222108172110614]:1.051860808869E-1)[&location="RJ",location.rate=0.05222108172110614]:2.592599453265E-2,((100[&location="RJ",location.rate=0.05222108172110614]:2.398522127042E-1,94[&location="RJ",location.rate=0.05222108172110614]:2.398522127042E-1)[&location="RJ",location.rate=0.05222108172110614]:9.553977212537E-2,95[&location="RJ",location.rate=0.05222108172110614]:4.200914383816E-1)[&location="RJ",location.rate=0.05222108172110614]:7.136159225888E-2)[&location="RJ",location.rate=0.05222108172110614]:1.465682721896E-1)[&location="RJ",location.rate=0.05222108172110614]:1.466152304391E-2)[&location="RJ",location.rate=0.05222108172110614]:2.036275372075E-2,40[&location="RJ",location.rate=0.05222108172110614]:5.337013172997E-1)[&location="RJ",location.rate=0.05222108172110614]:1.1664744222E-1,97[&location="RJ",location.rate=0.05222108172110614]:5.793105081535E-1)[&location="RJ",location.rate=0.05222108172110614]:2.039239842426E-1,38[&location="Northeast",location.rate=0.05222108172110614]:7.859667328333E-1)[&location="Northeast",location.rate=0.05222108172110614]:3.893064028661E-1)[&location="Northeast",location.rate=0.05222108172110614]:2.138267356382E-1)[&location="Northeast",location.rate=0.05222108172110614]:3.031039537063E-2,((((57[&location="Northeast",location.rate=0.05222108172110614]:3.194465326052E-1,(((58[&location="Northeast",location.rate=0.05222108172110614]:1.285744120329E-1,54[&location="Northeast",location.rate=0.05222108172110614]:7.11973628526E-2)[&location="Northeast",location.rate=0.05222108172110614]:3.735391646583E-3,37[&location="Northeast",location.rate=0.05222108172110614]:1.514354867396E-1)[&location="Northeast",location.rate=0.05222108172110614]:1.058969619327E-1,(56[&location="Northeast",location.rate=0.05222108172110614]:1.467720229595E-1,55[&location="Northeast",location.rate=0.05222108172110614]:1.467720229595E-1)[&location="Northeast",location.rate=0.05222108172110614]:6.411233828095E-2)[&location="Northeast",location.rate=0.05222108172110614]:9.7633209616E-2)[&location="Northeast",location.rate=0.05222108172110614]:7.695472858039E-2,59[&location="Northeast",location.rate=0.05222108172110614]:3.936690207485E-1)[&location="Northeast",location.rate=0.05222108172110614]:2.920600801363E-1,68[&location="North",location.rate=0.05222108172110614]:6.365487730159E-1)[&location="Northeast",location.rate=0.05222108172110614]:4.468968161583E-1,(125[&location="Northeast",location.rate=0.05222108172110614]:9.397176262421E-1,(53[&location="Northeast",location.rate=0.05222108172110614]:7.666648845141E-1,(((134[&location="Northeast",location.rate=0.05222108172110614]:7.133358887761E-1,(137[&location="Northeast",location.rate=0.05222108172110614]:6.925817866333E-1,133[&location="Northeast",location.rate=0.05222108172110614]:6.514858962223E-1)[&location="Northeast",location.rate=0.05222108172110614]:9.198697885497E-2)[&location="Northeast",location.rate=0.05222108172110614]:5.020433907603E-1,((((81[&location="North",location.rate=0.05222108172110614]:2.57431451805E-1,(80[&location="North",location.rate=0.05222108172110614]:8.146665560007E-2,71[&location="North",location.rate=0.05222108172110614]:6.228857340834E-2)[&location="North",location.rate=0.05222108172110614]:1.75964796205E-1)[&location="North",location.rate=0.05222108172110614]:1.983899086023E-1,(77[&location="North",location.rate=0.05222108172110614]:4.204357629249E-1,73[&location="North",location.rate=0.05222108172110614]:4.259152149796E-1)[&location="North",location.rate=0.05222108172110614]:7.922121392091E-2)[&location="North",location.rate=0.05222108172110614]:1.266589335906E-1,((82[&location="North",location.rate=0.05222108172110614]:2.249135046105E-1,(78[&location="North",location.rate=0.05222108172110614]:5.305468632155E-2,72[&location="North",location.rate=0.05222108172110614]:3.113687810224E-2)[&location="North",location.rate=0.05222108172110614]:1.636396402069E-1)[&location="North",location.rate=0.05222108172110614]:1.382956138384E-2,79[&location="North",location.rate=0.05222108172110614]:2.305238879123E-1)[&location="North",location.rate=0.05222108172110614]:3.60175584168E-1)[&location="North",location.rate=0.05222108172110614]:3.281997230202E-1,(75[&location="North",location.rate=0.05222108172110614]:7.114968990575E-1,(76[&location="North",location.rate=0.05222108172110614]:6.504450359893E-1,(74[&location="North",location.rate=0.05222108172110614]:6.19342995461E-1,70[&location="North",location.rate=0.05222108172110614]:5.809868310775E-1)[&location="North",location.rate=0.05222108172110614]:3.110204052829E-2)[&location="North",location.rate=0.05222108172110614]:6.105186306827E-2)[&location="North",location.rate=0.05222108172110614]:2.484981864537E-1)[&location="Northeast",location.rate=0.05222108172110614]:2.499047419702E-1)[&location="Northeast",location.rate=0.05222108172110614]:5.922394304236E-2,(52[&location="Northeast",location.rate=0.05222108172110614]:2.059015316649E-1,(103[&location="RJ",location.rate=0.05222108172110614]:6.001750285505E-1,(29[&location="RJ",location.rate=0.05222108172110614]:6.101554939235E-1,(5[&location="RJ",location.rate=0.05222108172110614]:1.940898627232E-1,12[&location="RJ",location.rate=0.05222108172110614]:2.324460271066E-1)[&location="RJ",location.rate=0.05222108172110614]:2.708601517483E-1)[&location="RJ",location.rate=0.05222108172110614]:2.228962469559E-1)[&location="RJ",location.rate=0.05222108172110614]:1.270020237675E0)[&location="Northeast",location.rate=0.05222108172110614]:3.249559015581E-1)[&location="Northeast",location.rate=0.05222108172110614]:2.440041726024E-1)[&location="Northeast",location.rate=0.05222108172110614]:3.834352553892E-1)[&location="Northeast",location.rate=0.05222108172110614]:3.103946295988E-1)[&location="Northeast",location.rate=0.05222108172110614]:2.813198687908E-1)[&location="Northeast",location.rate=0.05222108172110614]:5.360743735883E-2)[&location="Northeast",location.rate=0.05222108172110614]:2.027174295517E-2)[&location="Northeast",location.rate=0.05222108172110614]:5.411695015006E-2)[&location="Northeast"];
tree STATE_2764000 [&joint=-62.56920286561352,lnP=-62.56920286561352] = [&R] (((((((57[&location="Northeast",location.rate=0.06357310821968985]:4.265777552173E-1,(37[&location="Northeast",location.rate=0.06357310821968985]:4.019008258533E-1,(58[&location="Northeast",location.rate=0.06357310821968985]:3.806055140474E-1,((59[&location="Northeast",location.rate=0.06357310821968985]:2.350723372068E-1,54[&location="Northeast",location.rate=0.06357310821968985]:1.968209710866E-1)[&location="Northeast",location.rate=0.06357310821968985]:9.46359948438E-2,(55[&location="Northeast",location.rate=0.06357310821968985]:2.794546317433E-1,56[&location="Northeast",location.rate=0.06357310821968985]:2.794546317433E-1)[&location="Northeast",location.rate=0.06357310821968985]:4.205697899573E-2)[&location="Northeast",location.rate=0.06357310821968985]:3.17714989366E-2)[&location="Northeast",location.rate=0.06357310821968985]:2.169628745873E-3)[&location="Northeast",location.rate=0.06357310821968985]:6.019605504708E-2)[&location="Northeast",location.rate=0.06357310821968985]:1.682933884012E-1,68[&location="North",location.rate=0.06357310821968985]:5.429585753125E-1)[&location="Northeast",location.rate=0.06357310821968985]:3.314023783499E-1,(125[&location="Northeast",location.rate=0.06357310821968985]:8.021998150721E-1,((53[&location="Northeast",location.rate=0.06357310821968985]:8.048067245926E-1,(((((78[&location="North",location.rate=0.06357310821968985]:1.142200207514E-1,72[&location="North",location.rate=0.06357310821968985]:9.230221253205E-2)[&location="North",location.rate=0.06357310821968985]:3.180225338906E-2,(79[&location="North",location.rate=0.06357310821968985]:9.218281094519E-2,82[&location="North",location.rate=0.06357310821968985]:1.004019890273E-1)[&location="North",location.rate=0.06357310821968985]:5.383946319524E-2)[&location="North",location.rate=0.06357310821968985]:2.697798115091E-1,(80[&location="North",location.rate=0.06357310821968985]:1.031087553854E-1,81[&location="North",location.rate=0.06357310821968985]:1.031087553854E-1)[&location="North",location.rate=0.06357310821968985]:3.044741521818E-1)[&location="North",location.rate=0.06357310821968985]:3.537227947727E-2,(77[&location="North",location.rate=0.06357310821968985]:4.640737787694E-1,(73[&location="North",location.rate=0.06357310821968985]:3.607049990906E-1,71[&location="North",location.rate=0.06357310821968985]:2.922118484057E-1)[&location="North",location.rate=0.06357310821968985]:1.088482317336E-1)[&location="North",location.rate=0.06357310821968985]:2.271702471347E-2)[&location="North",location.rate=0.06357310821968985]:4.23359417579E-1,(((70[&location="North",location.rate=0.06357310821968985]:3.961910168678E-1,76[&location="North",location.rate=0.06357310821968985]:4.345471812513E-1)[&location="North",location.rate=0.06357310821968985]:2.981101565503E-3,74[&location="North",location.rate=0.06357310821968985]:4.375282828168E-1)[&location="North",location.rate=0.06357310821968985]:9.68637183649E-2,75[&location="North",location.rate=0.06357310821968985]:5.343920011817E-1)[&location="North",location.rate=0.06357310821968985]:3.81237671935E-1)[&location="North",location.rate=0.06357310821968985]:6.356401100881E-1)[&location="Northeast",location.rate=0.06357310821968985]:6.723914169764E-2,(52[&location="Northeast",location.rate=0.06357310821968985]:5.402506055069E-1,(((134[&location="Northeast",location.rate=0.06357310821968985]:1.640136689786E-1,137[&location="Northeast",location.rate=0.06357310821968985]:2.352465456908E-1)[&location="Northeast",location.rate=0.06357310821968985]:2.857534457739E-1,133[&location="Northeast",location.rate=0.06357310821968985]:4.799041010537E-1)[&location="Northeast",location.rate=0.06357310821968985]:4.36118968236E-1,(103[&location="RJ",location.rate=0.06357310821968985]:5.222284778305E-1,((12[&location="RJ",location.rate=0.06357310821968985]:1.693108660537E-1,5[&location="RJ",location.rate=0.06357310821968985]:1.309547016702E-1)[&location="RJ",location.rate=0.06357310821968985]:3.204925802919E-1,29[&location="RJ",location.rate=0.06357310821968985]:5.966527614141E-1)[&location="RJ",location.rate=0.06357310821968985]:1.584524287452E-1)[&location="RJ",location.rate=0.06357310821968985]:1.284205550363E0)[&location="Northeast",location.rate=0.06357310821968985]:3.981103118741E-1)[&location="Northeast",location.rate=0.06357310821968985]:3.399919820947E-1)[&location="Northeast",location.rate=0.06357310821968985]:1.405364624431E-1)[&location="Northeast",location.rate=0.06357310821968985]:2.38827805257E-1)[&location="Northeast",location.rate=0.06357310821968985]:3.436618460364E-1,((126[&location="Northeast",location.rate=0.06357310821968985]:1.21712879296E0,((120[&location="Northeast",location.rate=0.06357310821968985]:9.698346192602E-1,((138[&location="Northeast",location.rate=0.06357310821968985]:2.306307180133E-1,136[&location="Northeast",location.rate=0.06357310821968985]:9.912386869808E-2)[&location="Northeast",location.rate=0.06357310821968985]:5.419690509047E-1,135[&location="Northeast",location.rate=0.06357310821968985]:5.725997689179E-1)[&location="Northeast",location.rate=0.06357310821968985]:1.451800558217E-1)[&location="Northeast",location.rate=0.06357310821968985]:1.27093399157E-2,119[&location="Northeast",location.rate=0.06357310821968985]:1.078434370135E0)[&location="Northeast",location.rate=0.06357310821968985]:9.243969454692E-1)[&location="Northeast",location.rate=0.06357310821968985]:3.501688983802E-1,((((123[&location="Northeast",location.rate=0.06357310821968985]:1.527897356405E-1,124[&location="Northeast",location.rate=0.06357310821968985]:1.500574952034E-1)[&location="Northeast",location.rate=0.06357310821968985]:1.439816925409E-1,122[&location="Northeast",location.rate=0.06357310821968985]:2.967714281814E-1)[&location="Northeast",location.rate=0.06357310821968985]:3.950132015726E-1,67[&location="North",location.rate=0.06357310821968985]:1.905120794133E-1)[&location="Northeast",location.rate=0.06357310821968985]:9.812480897041E-2,66[&location="North",location.rate=0.06357310821968985]:2.886368883838E-1)[&location="Northeast",location.rate=0.06357310821968985]:3.148661327161E-2)[&location="Northeast",location.rate=0.06357310821968985]:3.501786602711E-1)[&location="Northeast",location.rate=0.06357310821968985]:1.730482178239E-1,((38[&location="Northeast",location.rate=0.06357310821968985]:9.024056787393E-1,((((147[&location="RJ",location.rate=0.06357310821968985]:5.202005490568E-1,40[&location="RJ",location.rate=0.06357310821968985]:4.628234998764E-1)[&location="RJ",location.rate=0.06357310821968985]:7.618962409653E-3,((((((((92[&location="Northeast",location.rate=0.06357310821968985]:5.508267626558E-2,(91[&location="Northeast",location.rate=0.06357310821968985]:3.833838701624E-2,90[&location="Northeast",location.rate=0.06357310821968985]:3.833838701624E-2)[&location="Northeast",location.rate=0.06357310821968985]:1.674428924934E-2)[&location="Northeast",location.rate=0.06357310821968985]:7.175375244621E-2,((83[&location="Northeast",location.rate=0.06357310821968985]:7.23611674011E-2,86[&location="Northeast",location.rate=0.06357310821968985]:7.23611674011E-2)[&location="Northeast",location.rate=0.06357310821968985]:2.648466341517E-2,(85[&location="Northeast",location.rate=0.06357310821968985]:7.878440831511E-2,(93[&location="Northeast",location.rate=0.06357310821968985]:8.670064522642E-2,84[&location="Northeast",location.rate=0.06357310821968985]:7.30020150894E-2)[&location="Northeast",location.rate=0.06357310821968985]:5.782393225706E-3)[&location="Northeast",location.rate=0.06357310821968985]:2.006142250116E-2)[&location="Northeast",location.rate=0.06357310821968985]:1.429196775851E-2)[&location="Northeast",location.rate=0.06357310821968985]:3.069084187522E-2,((89[&location="Northeast",location.rate=0.06357310821968985]:9.721402872309E-2,88[&location="Northeast",location.rate=0.06357310821968985]:8.351539858608E-2)[&location="Northeast",location.rate=0.06357310821968985]:4.08921965637E-2,87[&location="Northeast",location.rate=0.06357310821968985]:1.244075951498E-1)[&location="Northeast",location.rate=0.06357310821968985]:1.942104530022E-2)[&location="Northeast",location.rate=0.06357310821968985]:9.891261011012E-1,(3[&location="RJ",location.rate=0.06357310821968985]:5.618927655351E-1,((18[&location="RJ",location.rate=0.06357310821968985]:5.043075338477E-1,(15[&location="RJ",location.rate=0.06357310821968985]:3.519808848443E-1,10[&location="RJ",location.rate=0.06357310821968985]:3.136247204608E-1)[&location="RJ",location.rate=0.06357310821968985]:1.441074709211E-1)[&location="RJ",location.rate=0.06357310821968985]:8.015529677825E-3,6[&location="RJ",location.rate=0.06357310821968985]:4.493093648954E-1)[&location="RJ",location.rate=0.06357310821968985]:1.646381951602E-1)[&location="RJ",location.rate=0.06357310821968985]:3.1335948619E-2)[&location="RJ",location.rate=0.06357310821968985]:8.148551261543E-1,(((((115[&location="RJ",location.rate=0.06357310821968985]:5.483072382072E-1,(13[&location="RJ",location.rate=0.06357310821968985]:5.231186792015E-1,19[&location="RJ",location.rate=0.06357310821968985]:5.614748435852E-1)[&location="RJ",location.rate=0.06357310821968985]:1.073803398275E-1)[&location="RJ",location.rate=0.06357310821968985]:1.611853744667E-1,(((114[&location="RJ",location.rate=0.06357310821968985]:1.351427630998E-1,109[&location="RJ",location.rate=0.06357310821968985]:2.145948178943E-1)[&location="RJ",location.rate=0.06357310821968985]:2.587544401044E-1,107[&location="RJ",location.rate=0.06357310821968985]:4.541711758069E-1)[&location="RJ",location.rate=0.06357310821968985]:1.834861025519E-1,108[&location="RJ",location.rate=0.06357310821968985]:6.349175523314E-1)[&location="RJ",location.rate=0.06357310821968985]:1.321093069178E-1)[&location="RJ",location.rate=0.06357310821968985]:2.511649850738E-1,(((148[&location="RJ",location.rate=0.06357310821968985]:1.779676879018E-1,143[&location="RJ",location.rate=0.06357310821968985]:1.752279618745E-1)[&location="RJ",location.rate=0.06357310821968985]:3.66801195943E-1,(((139[&location="RJ",location.rate=0.06357310821968985]:4.745308432054E-1,104[&location="RJ",location.rate=0.06357310821968985]:2.827500212877E-1)[&location="RJ",location.rate=0.06357310821968985]:1.904716022045E-1,106[&location="RJ",location.rate=0.06357310821968985]:4.732216234922E-1)[&location="RJ",location.rate=0.06357310821968985]:4.375804263783E-3,111[&location="RJ",location.rate=0.06357310821968985]:4.940357839204E-1)[&location="RJ",location.rate=0.06357310821968985]:8.908926430793E-2)[&location="RJ",location.rate=0.06357310821968985]:6.289064314755E-2,116[&location="RJ",location.rate=0.06357310821968985]:5.693033626087E-1)[&location="RJ",location.rate=0.06357310821968985]:3.91354235139E-1)[&location="RJ",location.rate=0.06357310821968985]:1.685602961539E-1,((102[&location="RJ",location.rate=0.06357310821968985]:7.073618225939E-2,(11[&location="RJ",location.rate=0.06357310821968985]:5.150570835157E-1,(((20[&location="RJ",location.rate=0.06357310821968985]:2.038628269158E-1,25[&location="RJ",location.rate=0.06357310821968985]:2.230409091075E-1)[&location="RJ",location.rate=0.06357310821968985]:3.334167416811E-1,23[&location="RJ",location.rate=0.06357310821968985]:5.454987466789E-1)[&location="RJ",location.rate=0.06357310821968985]:9.926919896093E-3,140[&location="RJ",location.rate=0.06357310821968985]:4.513160775341E-1)[&location="RJ",location.rate=0.06357310821968985]:4.456292378988E-2)[&location="RJ",location.rate=0.06357310821968985]:6.214325234012E-1)[&location="RJ",location.rate=0.06357310821968985]:1.468904334166E-3,((1[&location="RJ",location.rate=0.06357310821968985]:2.106361439919E-1,(21[&location="RJ",location.rate=0.06357310821968985]:7.134369748112E-1,28[&location="RJ",location.rate=0.06357310821968985]:7.380945090577E-1)[&location="RJ",location.rate=0.06357310821968985]:2.588430047971E-1)[&location="RJ",location.rate=0.06357310821968985]:1.041185925391E-1,24[&location="RJ",location.rate=0.06357310821968985]:1.095576654339E0)[&location="RJ",location.rate=0.06357310821968985]:1.382722678707E-1)[&location="RJ",location.rate=0.06357310821968985]:6.523198539026E-2)[&location="RJ",location.rate=0.06357310821968985]:5.414994706776E-2,((((105[&location="RJ",location.rate=0.06357310821968985]:4.657554892175E-1,113[&location="RJ",location.rate=0.06357310821968985]:4.931527494913E-1)[&location="RJ",location.rate=0.06357310821968985]:1.480973650203E-1,(110[&location="RJ",location.rate=0.06357310821968985]:6.260125268081E-1,117[&location="RJ",location.rate=0.06357310821968985]:6.342317048904E-1)[&location="RJ",location.rate=0.06357310821968985]:9.758135648837E-3)[&location="RJ",location.rate=0.06357310821968985]:1.007196341539E-1,((14[&location="RJ",location.rate=0.06357310821968985]:1.631772179329E-1,17[&location="RJ",location.rate=0.06357310821968985]:2.015333823166E-1)[&location="RJ",location.rate=0.06357310821968985]:5.235105476513E-1,((9[&location="RJ",location.rate=0.06357310821968985]:6.206439777637E-1,(4[&location="RJ",location.rate=0.06357310821968985]:1.576756383692E-1,30[&location="RJ",location.rate=0.06357310821968985]:3.302783780952E-1)[&location="RJ",location.rate=0.06357310821968985]:4.136532709013E-1)[&location="RJ",location.rate=0.06357310821968985]:3.196391870289E-2,112[&location="RJ",location.rate=0.06357310821968985]:6.608270745486E-1)[&location="RJ",location.rate=0.06357310821968985]:2.586069103559E-2)[&location="RJ",location.rate=0.06357310821968985]:5.528198308127E-2)[&location="RJ",location.rate=0.06357310821968985]:5.138984053219E-1,(((144[&location="RJ",location.rate=0.06357310821968985]:3.351981465558E-1,141[&location="RJ",location.rate=0.06357310821968985]:3.379378725832E-1)[&location="RJ",location.rate=0.06357310821968985]:6.944114920728E-2,145[&location="RJ",location.rate=0.06357310821968985]:4.10118747818E-1)[&location="RJ",location.rate=0.06357310821968985]:2.170756945199E-1,142[&location="RJ",location.rate=0.06357310821968985]:6.27194442338E-1)[&location="RJ",location.rate=0.06357310821968985]:8.012764513756E-1)[&location="RJ",location.rate=0.06357310821968985]:9.69146780376E-3)[&location="RJ",location.rate=0.06357310821968985]:2.192365472841E-1)[&location="RJ",location.rate=0.06357310821968985]:2.580722991853E-1,101[&location="RJ",location.rate=0.06357310821968985]:6.63416413466E-1)[&location="RJ",location.rate=0.06357310821968985]:6.905312923192E-1,(((31[&location="RJ",location.rate=0.06357310821968985]:5.876620223694E-1,(22[&location="RJ",location.rate=0.06357310821968985]:3.349671742709E-1,27[&location="RJ",location.rate=0.06357310821968985]:3.514055304352E-1)[&location="RJ",location.rate=0.06357310821968985]:1.979003275504E-1)[&location="RJ",location.rate=0.06357310821968985]:1.172859833876E-1,(26[&location="RJ",location.rate=0.06357310821968985]:5.668815128679E-1,(7[&location="RJ",location.rate=0.06357310821968985]:2.103540405387E-1,8[&location="RJ",location.rate=0.06357310821968985]:2.103540405387E-1)[&location="RJ",location.rate=0.06357310821968985]:2.496781572607E-1)[&location="RJ",location.rate=0.06357310821968985]:9.423087645062E-2)[&location="RJ",location.rate=0.06357310821968985]:1.388021634345E-1,2[&location="RJ",location.rate=0.06357310821968985]:6.163529089174E-1)[&location="RJ",location.rate=0.06357310821968985]:1.721156440703E0)[&location="RJ",location.rate=0.06357310821968985]:5.759701819005E-2,(146[&location="RJ",location.rate=0.06357310821968985]:5.515852043535E-1,39[&location="RJ",location.rate=0.06357310821968985]:4.313666251186E-1)[&location="RJ",location.rate=0.06357310821968985]:7.013939862881E-3)[&location="RJ",location.rate=0.06357310821968985]:3.206189730464E-2)[&location="RJ",location.rate=0.06357310821968985]:2.832591264506E-1,16[&location="RJ",location.rate=0.06357310821968985]:2.839194514854E0)[&location="RJ",location.rate=0.06357310821968985]:1.912356063025E-1,(((95[&location="RJ",location.rate=0.06357310821968985]:6.482102523651E-1,(100[&location="RJ",location.rate=0.06357310821968985]:5.367007327133E-1,94[&location="RJ",location.rate=0.06357310821968985]:5.367007327133E-1)[&location="RJ",location.rate=0.06357310821968985]:2.681006609971E-2)[&location="RJ",location.rate=0.06357310821968985]:9.518974520829E-2,(98[&location="RJ",location.rate=0.06357310821968985]:7.254039056719E-1,(99[&location="RJ",location.rate=0.06357310821968985]:7.002806621329E-1,96[&location="RJ",location.rate=0.06357310821968985]:6.6476153645E-1)[&location="RJ",location.rate=0.06357310821968985]:4.698116703623E-2)[&location="RJ",location.rate=0.06357310821968985]:7.06713015275E-3)[&location="RJ",location.rate=0.06357310821968985]:1.382748527518E-2,97[&location="RJ",location.rate=0.06357310821968985]:5.468449691873E-1)[&location="RJ",location.rate=0.06357310821968985]:3.270539744857E-1)[&location="RJ",location.rate=0.06357310821968985]:2.577449462914E-2)[&location="Northeast",location.rate=0.06357310821968985]:4.765344896892E-1,(((((((((60[&location="Centre-West",location.rate=0.06357310821968985]:1.393469486062E-1,(62[&location="Centre-West",location.rate=0.06357310821968985]:1.116208193459E-1,64[&location="Centre-West",location.rate=0.06357310821968985]:7.052492893481E-2)[&location="Centre-West",location.rate=0.06357310821968985]:2.195069511781E-1)[&location="Centre-West",location.rate=0.06357310821968985]:9.952335353231E-2,65[&location="Centre-West",location.rate=0.06357310821968985]:2.388703021385E-1)[&location="Centre-West",location.rate=0.06357310821968985]:2.666759800376E-1,(63[&location="Centre-West",location.rate=0.06357310821968985]:1.695782344745E-1,61[&location="Centre-West",location.rate=0.06357310821968985]:2.106741248856E-1)[&location="Centre-West",location.rate=0.06357310821968985]:4.866529792082E-1)[&location="Centre-West",location.rate=0.06357310821968985]:7.322909681658E-1,((69[&location="North",location.rate=0.06357310821968985]:6.968741183987E-1,118[&location="Northeast",location.rate=0.06357310821968985]:6.859152142891E-1)[&location="Northeast",location.rate=0.06357310821968985]:3.316582658544E-2,(131[&location="North",location.rate=0.06357310821968985]:3.057815027771E-1,((132[&location="North",location.rate=0.06357310821968985]:4.101542947801E-2,129[&location="North",location.rate=0.06357310821968985]:3.827570345065E-2)[&location="North",location.rate=0.06357310821968985]:1.754786874272E-1,130[&location="North",location.rate=0.06357310821968985]:2.137543908778E-1)[&location="North",location.rate=0.06357310821968985]:8.928738587192E-2)[&location="North",location.rate=0.06357310821968985]:2.790529627548E-1)[&location="Northeast",location.rate=0.06357310821968985]:7.10537031385E-1)[&location="Northeast",location.rate=0.06357310821968985]:1.498925750244E-3,128[&location="North",location.rate=0.06357310821968985]:1.291390970613E0)[&location="Northeast",location.rate=0.06357310821968985]:3.330920333078E-1,(45[&location="Northeast",location.rate=0.06357310821968985]:7.383246019476E-1,(((49[&location="Northeast",location.rate=0.06357310821968985]:5.095070121858E-1,50[&location="Northeast",location.rate=0.06357310821968985]:5.095070121858E-1)[&location="Northeast",location.rate=0.06357310821968985]:1.270340026682E-1,((43[&location="Northeast",location.rate=0.06357310821968985]:5.847635152742E-1,(46[&location="Northeast",location.rate=0.06357310821968985]:5.810184907833E-1,((42[&location="Northeast",location.rate=0.06357310821968985]:3.937231527967E-1,41[&location="Northeast",location.rate=0.06357310821968985]:3.882586719224E-1)[&location="Northeast",location.rate=0.06357310821968985]:1.416190436047E-2,48[&location="Northeast",location.rate=0.06357310821968985]:4.461364232774E-1)[&location="Northeast",location.rate=0.06357310821968985]:1.239531057575E-1)[&location="Northeast",location.rate=0.06357310821968985]:3.745024490915E-3)[&location="Northeast",location.rate=0.06357310821968985]:2.049294925265E-2,(47[&location="Northeast",location.rate=0.06357310821968985]:5.027673600244E-1,44[&location="Northeast",location.rate=0.06357310821968985]:4.973028791502E-1)[&location="Northeast",location.rate=0.06357310821968985]:1.024891045024E-1)[&location="Northeast",location.rate=0.06357310821968985]:6.407143557288E-2)[&location="Northeast",location.rate=0.06357310821968985]:4.184028047919E-2,51[&location="Northeast",location.rate=0.06357310821968985]:6.838457762075E-1)[&location="Northeast",location.rate=0.06357310821968985]:3.535314268002E-2)[&location="Northeast",location.rate=0.06357310821968985]:1.127621896814E-1)[&location="Northeast",location.rate=0.06357310821968985]:1.770132938289E-1,(127[&location="Centre-West",location.rate=0.06357310821968985]:2.573308508271E0,35[&location="Northeast",location.rate=0.06357310821968985]:6.185220599876E-3)[&location="Northeast",location.rate=0.06357310821968985]:2.665439538617E-1)[&location="Northeast",location.rate=0.06357310821968985]:3.312233363863E-3,121[&location="Northeast",location.rate=0.06357310821968985]:2.402068805086E0)[&location="Northeast",location.rate=0.06357310821968985]:6.852288841966E-3,36[&location="Northeast",location.rate=0.06357310821968985]:3.294690391332E-1)[&location="Northeast",location.rate=0.06357310821968985]:4.936810252455E-1)[&location="Northeast",location.rate=0.06357310821968985]:6.67756578374E-2)[&location="Northeast",location.rate=0.06357310821968985]:2.557693157128E-2,34[&location="Northeast",location.rate=0.06357310821968985]:5.913612691543E-3)[&location="Northeast",location.rate=0.06357310821968985]:2.654462991339E-2,(32[&location="Northeast",location.rate=0.06357310821968985]:3.432692342276E-3,33[&location="Northeast",location.rate=0.06357310821968985]:8.912144396991E-3)[&location="Northeast",location.rate=0.06357310821968985]:7.107742043572E-3)[&location="Northeast"];
tree STATE_2766000 [&joint=-60.25641621457741,lnP=-60.25641621457741] = [&R] (34[&location="Northeast",location.rate=0.06187606317696482]:9.947852089293E-2,(((((38[&location="Northeast",location.rate=0.06187606317696482]:7.09040221041E-1,((((97[&location="RJ",location.rate=0.06187606317696482]:3.763337502527E-1,40[&location="RJ",location.rate=0.06187606317696482]:4.473720016189E-1)[&location="RJ",location.rate=0.06187606317696482]:5.070815291228E-2,(((((31[&location="RJ",location.rate=0.06187606317696482]:5.705317733404E-1,2[&location="RJ",location.rate=0.06187606317696482]:3.431345130663E-1)[&location="RJ",location.rate=0.06187606317696482]:2.495596271799E-1,(22[&location="RJ",location.rate=0.06187606317696482]:3.786039026948E-1,27[&location="RJ",location.rate=0.06187606317696482]:3.950422588592E-1)[&location="RJ",location.rate=0.06187606317696482]:3.866929772774E-1)[&location="RJ",location.rate=0.06187606317696482]:4.595079916484E-2,((7[&location="RJ",location.rate=0.06187606317696482]:2.93294239523E-1,8[&location="RJ",location.rate=0.06187606317696482]:2.93294239523E-1)[&location="RJ",location.rate=0.06187606317696482]:2.041632308349E-1,26[&location="RJ",location.rate=0.06187606317696482]:6.043067854264E-1)[&location="RJ",location.rate=0.06187606317696482]:2.178997978203E-1)[&location="RJ",location.rate=0.06187606317696482]:1.398278891829E0,16[&location="RJ",location.rate=0.06187606317696482]:2.165690954528E0)[&location="RJ",location.rate=0.06187606317696482]:2.043136844805E-1,((((3[&location="RJ",location.rate=0.06187606317696482]:5.536220208833E-1,(18[&location="RJ",location.rate=0.06187606317696482]:4.874980656746E-1,(6[&location="RJ",location.rate=0.06187606317696482]:4.036870893542E-1,(15[&location="RJ",location.rate=0.06187606317696482]:3.364418665884E-1,10[&location="RJ",location.rate=0.06187606317696482]:2.980857022049E-1)[&location="RJ",location.rate=0.06187606317696482]:1.220397433137E-1)[&location="RJ",location.rate=0.06187606317696482]:2.079727769019E-2)[&location="RJ",location.rate=0.06187606317696482]:1.811924483593E-1)[&location="RJ",location.rate=0.06187606317696482]:7.963968548082E-2,(((87[&location="Northeast",location.rate=0.06187606317696482]:2.038923490162E-1,(84[&location="Northeast",location.rate=0.06187606317696482]:1.44867871384E-1,(93[&location="Northeast",location.rate=0.06187606317696482]:1.45088452727E-1,((85[&location="Northeast",location.rate=0.06187606317696482]:6.708739854036E-2,86[&location="Northeast",location.rate=0.06187606317696482]:6.708739854036E-2)[&location="Northeast",location.rate=0.06187606317696482]:5.518913120735E-2,83[&location="Northeast",location.rate=0.06187606317696482]:1.222765297477E-1)[&location="Northeast",location.rate=0.06187606317696482]:9.11329284227E-3)[&location="Northeast",location.rate=0.06187606317696482]:1.347804879396E-2)[&location="Northeast",location.rate=0.06187606317696482]:5.902447763227E-2)[&location="Northeast",location.rate=0.06187606317696482]:8.021793799898E-3,(92[&location="Northeast",location.rate=0.06187606317696482]:1.410147104724E-1,(90[&location="Northeast",location.rate=0.06187606317696482]:6.380381579853E-2,91[&location="Northeast",location.rate=0.06187606317696482]:6.380381579853E-2)[&location="Northeast",location.rate=0.06187606317696482]:7.721089467384E-2)[&location="Northeast",location.rate=0.06187606317696482]:8.459806248076E-2)[&location="Northeast",location.rate=0.06187606317696482]:1.294585490767E-1,(88[&location="Northeast",location.rate=0.06187606317696482]:1.41995101237E-1,89[&location="Northeast",location.rate=0.06187606317696482]:1.55693731374E-1)[&location="Northeast",location.rate=0.06187606317696482]:1.993775906558E-1)[&location="Northeast",location.rate=0.06187606317696482]:8.316150418685E-1)[&location="RJ",location.rate=0.06187606317696482]:8.218209269012E-1,((((102[&location="RJ",location.rate=0.06187606317696482]:1.760018881176E-2,((11[&location="RJ",location.rate=0.06187606317696482]:5.707096526814E-1,140[&location="RJ",location.rate=0.06187606317696482]:5.515315704897E-1)[&location="RJ",location.rate=0.06187606317696482]:5.370880479618E-3,((20[&location="RJ",location.rate=0.06187606317696482]:3.268813546738E-1,25[&location="RJ",location.rate=0.06187606317696482]:3.460594368655E-1)[&location="RJ",location.rate=0.06187606317696482]:2.308525759943E-1,23[&location="RJ",location.rate=0.06187606317696482]:5.659531087501E-1)[&location="RJ",location.rate=0.06187606317696482]:9.505893126014E-2)[&location="RJ",location.rate=0.06187606317696482]:5.072730803082E-1)[&location="RJ",location.rate=0.06187606317696482]:5.326696631612E-2,(((21[&location="RJ",location.rate=0.06187606317696482]:4.845358383841E-1,28[&location="RJ",location.rate=0.06187606317696482]:5.091933726305E-1)[&location="RJ",location.rate=0.06187606317696482]:2.908233275559E-1,1[&location="RJ",location.rate=0.06187606317696482]:1.371533032347E-2)[&location="RJ",location.rate=0.06187606317696482]:6.566299991852E-2,24[&location="RJ",location.rate=0.06187606317696482]:8.602002480502E-1)[&location="RJ",location.rate=0.06187606317696482]:3.72310742694E-1)[&location="RJ",location.rate=0.06187606317696482]:1.890496176768E-1,(142[&location="RJ",location.rate=0.06187606317696482]:8.600682692431E-1,((145[&location="RJ",location.rate=0.06187606317696482]:2.62913429818E-1,141[&location="RJ",location.rate=0.06187606317696482]:2.601737037904E-1)[&location="RJ",location.rate=0.06187606317696482]:2.406787581362E-1,144[&location="RJ",location.rate=0.06187606317696482]:4.981127358992E-1)[&location="RJ",location.rate=0.06187606317696482]:3.564760812889E-1)[&location="RJ",location.rate=0.06187606317696482]:6.464238460274E-1)[&location="RJ",location.rate=0.06187606317696482]:2.935763949419E-2,((((117[&location="RJ",location.rate=0.06187606317696482]:3.631043424936E-1,113[&location="RJ",location.rate=0.06187606317696482]:3.60364616466E-1)[&location="RJ",location.rate=0.06187606317696482]:3.108747704421E-1,(105[&location="RJ",location.rate=0.06187606317696482]:3.329861121355E-1,110[&location="RJ",location.rate=0.06187606317696482]:3.549039203546E-1)[&location="RJ",location.rate=0.06187606317696482]:3.108560144988E-1)[&location="RJ",location.rate=0.06187606317696482]:1.85016530364E-1,((9[&location="RJ",location.rate=0.06187606317696482]:6.19875293284E-1,(30[&location="RJ",location.rate=0.06187606317696482]:4.229932347671E-1,4[&location="RJ",location.rate=0.06187606317696482]:2.503904950411E-1)[&location="RJ",location.rate=0.06187606317696482]:3.201697297498E-1)[&location="RJ",location.rate=0.06187606317696482]:1.342132773908E-1,(14[&location="RJ",location.rate=0.06187606317696482]:3.770107149036E-1,17[&location="RJ",location.rate=0.06187606317696482]:4.153668792873E-1)[&location="RJ",location.rate=0.06187606317696482]:3.852970338533E-1)[&location="RJ",location.rate=0.06187606317696482]:9.394816851512E-2)[&location="RJ",location.rate=0.06187606317696482]:1.607692068225E-1,((116[&location="RJ",location.rate=0.06187606317696482]:7.615837720616E-1,((((104[&location="RJ",location.rate=0.06187606317696482]:1.883828114925E-1,111[&location="RJ",location.rate=0.06187606317696482]:2.048211676568E-1)[&location="RJ",location.rate=0.06187606317696482]:5.712775754449E-2,106[&location="RJ",location.rate=0.06187606317696482]:2.45510569037E-1)[&location="RJ",location.rate=0.06187606317696482]:1.605789184788E-1,139[&location="RJ",location.rate=0.06187606317696482]:5.978703094335E-1)[&location="RJ",location.rate=0.06187606317696482]:2.228275288145E-1,(148[&location="RJ",location.rate=0.06187606317696482]:3.195631103861E-1,143[&location="RJ",location.rate=0.06187606317696482]:3.168233843587E-1)[&location="RJ",location.rate=0.06187606317696482]:2.874360977251E-1)[&location="RJ",location.rate=0.06187606317696482]:1.929407283341E-1)[&location="RJ",location.rate=0.06187606317696482]:6.015095797791E-3,((13[&location="RJ",location.rate=0.06187606317696482]:3.730048349203E-1,19[&location="RJ",location.rate=0.06187606317696482]:4.11360999304E-1)[&location="RJ",location.rate=0.06187606317696482]:2.863535669889E-1,(115[&location="RJ",location.rate=0.06187606317696482]:5.56353953261E-1,((107[&location="RJ",location.rate=0.06187606317696482]:3.228651017277E-1,108[&location="RJ",location.rate=0.06187606317696482]:3.201253757003E-1)[&location="RJ",location.rate=0.06187606317696482]:3.381551072972E-2,((112[&location="RJ",location.rate=0.06187606317696482]:2.117066644498E-1,114[&location="RJ",location.rate=0.06187606317696482]:1.295148836279E-1)[&location="RJ",location.rate=0.06187606317696482]:1.337626794078E-1,109[&location="RJ",location.rate=0.06187606317696482]:3.427296178302E-1)[&location="RJ",location.rate=0.06187606317696482]:3.312907681889E-2)[&location="RJ",location.rate=0.06187606317696482]:2.599473134064E-1)[&location="RJ",location.rate=0.06187606317696482]:2.081266782635E-2)[&location="RJ",location.rate=0.06187606317696482]:1.90432246772E-1)[&location="RJ",location.rate=0.06187606317696482]:1.672344754133E-1)[&location="RJ",location.rate=0.06187606317696482]:3.462218909439E-1)[&location="RJ",location.rate=0.06187606317696482]:1.685479469938E-1)[&location="RJ",location.rate=0.06187606317696482]:3.356740328851E-1,101[&location="RJ",location.rate=0.06187606317696482]:7.880169401228E-1)[&location="RJ",location.rate=0.06187606317696482]:4.696589317624E-1)[&location="RJ",location.rate=0.06187606317696482]:2.135684416398E-1)[&location="RJ",location.rate=0.06187606317696482]:5.262685466891E-2,146[&location="RJ",location.rate=0.06187606317696482]:6.70925588435E-1)[&location="RJ",location.rate=0.06187606317696482]:1.662936924853E-1,((147[&location="RJ",location.rate=0.06187606317696482]:6.974570928358E-1,39[&location="RJ",location.rate=0.06187606317696482]:6.400800436554E-1)[&location="RJ",location.rate=0.06187606317696482]:1.729845506926E-2,((95[&location="RJ",location.rate=0.06187606317696482]:6.128291320853E-1,(94[&location="RJ",location.rate=0.06187606317696482]:3.328100284938E-1,100[&location="RJ",location.rate=0.06187606317696482]:3.328100284938E-1)[&location="RJ",location.rate=0.06187606317696482]:1.953196500394E-1)[&location="RJ",location.rate=0.06187606317696482]:1.005677303121E-1,(98[&location="RJ",location.rate=0.06187606317696482]:6.337819663353E-1,(99[&location="RJ",location.rate=0.06187606317696482]:5.894687037192E-1,96[&location="RJ",location.rate=0.06187606317696482]:5.539495780363E-1)[&location="RJ",location.rate=0.06187606317696482]:6.61711861133E-2)[&location="RJ",location.rate=0.06187606317696482]:6.868593431344E-2)[&location="RJ",location.rate=0.06187606317696482]:8.332589862227E-2)[&location="RJ",location.rate=0.06187606317696482]:5.962220296067E-2)[&location="RJ",location.rate=0.06187606317696482]:6.034553028475E-2)[&location="Northeast",location.rate=0.06187606317696482]:5.32097058125E-1,(((121[&location="Northeast",location.rate=0.06187606317696482]:2.134660107813E0,35[&location="Northeast",location.rate=0.06187606317696482]:8.632710552263E-3)[&location="Northeast",location.rate=0.06187606317696482]:1.727917646442E-1,(127[&location="Centre-West",location.rate=0.06187606317696482]:2.668231391974E0,36[&location="Northeast",location.rate=0.06187606317696482]:1.47683446769E-1)[&location="Northeast",location.rate=0.06187606317696482]:8.031637089324E-2)[&location="Northeast",location.rate=0.06187606317696482]:1.683179894944E-1,(((((((48[&location="Northeast",location.rate=0.06187606317696482]:2.155573635519E-1,42[&location="Northeast",location.rate=0.06187606317696482]:1.773059974317E-1)[&location="Northeast",location.rate=0.06187606317696482]:1.017848832535E-2,41[&location="Northeast",location.rate=0.06187606317696482]:1.820200048828E-1)[&location="Northeast",location.rate=0.06187606317696482]:3.204963627675E-1,(43[&location="Northeast",location.rate=0.06187606317696482]:5.208022110584E-1,46[&location="Northeast",location.rate=0.06187606317696482]:5.208022110584E-1)[&location="Northeast",location.rate=0.06187606317696482]:3.635896533483E-2)[&location="Northeast",location.rate=0.06187606317696482]:1.212488316292E-1,51[&location="Northeast",location.rate=0.06187606317696482]:6.51087603651E-1)[&location="Northeast",location.rate=0.06187606317696482]:1.085392705439E-2,(49[&location="Northeast",location.rate=0.06187606317696482]:4.023833992734E-1,50[&location="Northeast",location.rate=0.06187606317696482]:4.023833992734E-1)[&location="Northeast",location.rate=0.06187606317696482]:2.540936505578E-1)[&location="Northeast",location.rate=0.06187606317696482]:4.851166095537E-2,(44[&location="Northeast",location.rate=0.06187606317696482]:5.677401269819E-1,(45[&location="Northeast",location.rate=0.06187606317696482]:4.447187810958E-1,47[&location="Northeast",location.rate=0.06187606317696482]:4.529155024072E-1)[&location="Northeast",location.rate=0.06187606317696482]:1.202891054489E-1)[&location="Northeast",location.rate=0.06187606317696482]:1.645709881761E-1)[&location="Northeast",location.rate=0.06187606317696482]:3.342218800237E-1,(((((64[&location="Centre-West",location.rate=0.06187606317696482]:2.3806225132E-1,60[&location="Centre-West",location.rate=0.06187606317696482]:8.737731981334E-2)[&location="Centre-West",location.rate=0.06187606317696482]:9.974692534423E-2,65[&location="Centre-West",location.rate=0.06187606317696482]:1.871242451576E-1)[&location="Centre-West",location.rate=0.06187606317696482]:2.7878014951E-2,62[&location="Centre-West",location.rate=0.06187606317696482]:4.067830820263E-1)[&location="Centre-West",location.rate=0.06187606317696482]:2.570475667749E-1,(63[&location="Centre-West",location.rate=0.06187606317696482]:1.025869813827E-1,61[&location="Centre-West",location.rate=0.06187606317696482]:1.436828717938E-1)[&location="Centre-West",location.rate=0.06187606317696482]:5.201477770075E-1)[&location="Centre-West",location.rate=0.06187606317696482]:8.723651904501E-1,(((118[&location="Northeast",location.rate=0.06187606317696482]:6.110140065013E-1,((129[&location="North",location.rate=0.06187606317696482]:1.956552595764E-1,132[&location="North",location.rate=0.06187606317696482]:1.983949856037E-1)[&location="North",location.rate=0.06187606317696482]:7.620600272704E-2,(131[&location="North",location.rate=0.06187606317696482]:1.381741920055E-1,130[&location="North",location.rate=0.06187606317696482]:1.354344659781E-1)[&location="North",location.rate=0.06187606317696482]:1.364267963253E-1)[&location="North",location.rate=0.06187606317696482]:2.021664428279E-1)[&location="North",location.rate=0.06187606317696482]:2.796483233453E-2,69[&location="North",location.rate=0.06187606317696482]:6.499377429455E-1)[&location="North",location.rate=0.06187606317696482]:3.833707542677E-1,128[&location="North",location.rate=0.06187606317696482]:8.826235657063E-1)[&location="North",location.rate=0.06187606317696482]:5.138462461478E-1)[&location="North",location.rate=0.06187606317696482]:4.407271551819E-1)[&location="Northeast",location.rate=0.06187606317696482]:4.131262094265E-2)[&location="Northeast",location.rate=0.06187606317696482]:2.890293679597E-1)[&location="Northeast",location.rate=0.06187606317696482]:2.804837632966E-1,((((((((12[&location="RJ",location.rate=0.06187606317696482]:1.812921063854E-1,5[&location="RJ",location.rate=0.06187606317696482]:1.429359420019E-1)[&location="RJ",location.rate=0.06187606317696482]:2.987478607133E-1,29[&location="RJ",location.rate=0.06187606317696482]:5.868892821672E-1)[&location="RJ",location.rate=0.06187606317696482]:2.428011990431E-1,103[&location="RJ",location.rate=0.06187606317696482]:5.968137688815E-1)[&location="RJ",location.rate=0.06187606317696482]:1.857300181868E0,52[&location="Northeast",location.rate=0.06187606317696482]:7.898202161888E-1)[&location="Northeast",location.rate=0.06187606317696482]:7.764683400761E-2,(53[&location="Northeast",location.rate=0.06187606317696482]:8.448827035338E-1,(((137[&location="Northeast",location.rate=0.06187606317696482]:4.498187056178E-1,134[&location="Northeast",location.rate=0.06187606317696482]:3.785858289056E-1)[&location="Northeast",location.rate=0.06187606317696482]:7.589267071035E-3,133[&location="Northeast",location.rate=0.06187606317696482]:4.163120822778E-1)[&location="Northeast",location.rate=0.06187606317696482]:1.028752929409E0,((75[&location="North",location.rate=0.06187606317696482]:6.553521859198E-1,(76[&location="North",location.rate=0.06187606317696482]:4.859759082203E-1,(74[&location="North",location.rate=0.06187606317696482]:4.26406897676E-1,70[&location="North",location.rate=0.06187606317696482]:3.880507332925E-1)[&location="North",location.rate=0.06187606317696482]:5.956901054435E-2)[&location="North",location.rate=0.06187606317696482]:1.693762776995E-1)[&location="North",location.rate=0.06187606317696482]:1.62466980467E-1,((81[&location="North",location.rate=0.06187606317696482]:1.926010115498E-2,80[&location="North",location.rate=0.06187606317696482]:1.926010115498E-2)[&location="North",location.rate=0.06187606317696482]:4.114793765014E-1,((73[&location="North",location.rate=0.06187606317696482]:2.783796766566E-1,77[&location="North",location.rate=0.06187606317696482]:2.729002246019E-1)[&location="North",location.rate=0.06187606317696482]:1.440342622571E-1,(((82[&location="North",location.rate=0.06187606317696482]:1.277792807065E-1,(72[&location="North",location.rate=0.06187606317696482]:1.415462539846E-2,78[&location="North",location.rate=0.06187606317696482]:3.607243361777E-2)[&location="North",location.rate=0.06187606317696482]:8.348766900665E-2)[&location="North",location.rate=0.06187606317696482]:2.136212523369E-1,79[&location="North",location.rate=0.06187606317696482]:3.331813549613E-1)[&location="North",location.rate=0.06187606317696482]:2.44395215143E-2,71[&location="North",location.rate=0.06187606317696482]:3.302236162015E-1)[&location="North",location.rate=0.06187606317696482]:2.369717202726E-2)[&location="North",location.rate=0.06187606317696482]:5.764060723582E-2)[&location="North",location.rate=0.06187606317696482]:3.377646202374E-1)[&location="North",location.rate=0.06187606317696482]:5.916294069443E-1)[&location="Northeast",location.rate=0.06187606317696482]:1.818971888147E-1)[&location="Northeast",location.rate=0.06187606317696482]:1.438762535124E-2)[&location="Northeast",location.rate=0.06187606317696482]:1.172119014904E-1,125[&location="Northeast",location.rate=0.06187606317696482]:7.660997167142E-1)[&location="Northeast",location.rate=0.06187606317696482]:3.056412720006E-1,((((58[&location="Northeast",location.rate=0.06187606317696482]:2.521066445941E-1,(54[&location="Northeast",location.rate=0.06187606317696482]:7.736950723072E-2,(57[&location="Northeast",location.rate=0.06187606317696482]:1.004985689747E-1,37[&location="Northeast",location.rate=0.06187606317696482]:1.360176946578E-1)[&location="Northeast",location.rate=0.06187606317696482]:1.785454481335E-2)[&location="Northeast",location.rate=0.06187606317696482]:1.173600881831E-1)[&location="Northeast",location.rate=0.06187606317696482]:4.566235228203E-2,(55[&location="Northeast",location.rate=0.06187606317696482]:2.359649065171E-1,56[&location="Northeast",location.rate=0.06187606317696482]:2.359649065171E-1)[&location="Northeast",location.rate=0.06187606317696482]:3.448168598735E-2)[&location="Northeast",location.rate=0.06187606317696482]:6.061734599134E-2,59[&location="Northeast",location.rate=0.06187606317696482]:3.392606598074E-1)[&location="Northeast",location.rate=0.06187606317696482]:2.69287741482E-1,68[&location="North",location.rate=0.06187606317696482]:5.593680734204E-1)[&location="Northeast",location.rate=0.06187606317696482]:3.457062486276E-1)[&location="Northeast",location.rate=0.06187606317696482]:5.246725916656E-1,((66[&location="North",location.rate=0.06187606317696482]:3.086921765384E-1,(126[&location="Northeast",location.rate=0.06187606317696482]:1.164213342682E0,((((138[&location="Northeast",location.rate=0.06187606317696482]:3.346316525061E-1,136[&location="Northeast",location.rate=0.06187606317696482]:2.031248031909E-1)[&location="Northeast",location.rate=0.06187606317696482]:4.859816255692E-1,135[&location="Northeast",location.rate=0.06187606317696482]:6.206132780753E-1)[&location="Northeast",location.rate=0.06187606317696482]:7.298767437988E-1,120[&location="Northeast",location.rate=0.06187606317696482]:1.602544816395E0)[&location="Northeast",location.rate=0.06187606317696482]:2.067945334511E-1,119[&location="Northeast",location.rate=0.06187606317696482]:1.905229760805E0)[&location="Northeast",location.rate=0.06187606317696482]:4.468610452088E-2)[&location="Northeast",location.rate=0.06187606317696482]:3.916530235416E-1)[&location="Northeast",location.rate=0.06187606317696482]:1.237641242215E-2,(67[&location="North",location.rate=0.06187606317696482]:2.788471124546E-1,(122[&location="Northeast",location.rate=0.06187606317696482]:3.82139443907E-1,(123[&location="Northeast",location.rate=0.06187606317696482]:2.696975345107E-1,124[&location="Northeast",location.rate=0.06187606317696482]:2.669652940736E-1)[&location="Northeast",location.rate=0.06187606317696482]:1.124419093963E-1)[&location="Northeast",location.rate=0.06187606317696482]:3.979802188883E-1)[&location="Northeast",location.rate=0.06187606317696482]:4.222147650587E-2)[&location="Northeast",location.rate=0.06187606317696482]:5.609576869808E-1)[&location="Northeast",location.rate=0.06187606317696482]:3.722932000581E-2)[&location="Northeast",location.rate=0.06187606317696482]:2.65194030249E-2,32[&location="Northeast",location.rate=0.06187606317696482]:6.084349212284E-2)[&location="Northeast",location.rate=0.06187606317696482]:1.47189166997E-2,33[&location="Northeast",location.rate=0.06187606317696482]:8.104186087725E-2)[&location="Northeast",location.rate=0.06187606317696482]:1.998303851301E-3)[&location="Northeast"];
tree STATE_2768000 [&joint=-68.21762050345897,lnP=-68.21762050345897] = [&R] (34[&location="Northeast",location.rate=0.08224475561553704]:1.866714476396E-1,((((((126[&location="Northeast",location.rate=0.08224475561553704]:9.582120122066E-1,119[&location="Northeast",location.rate=0.08224475561553704]:1.74391453485E0)[&location="Northeast",location.rate=0.08224475561553704]:5.140651571876E-1,66[&location="North",location.rate=0.08224475561553704]:2.251029797093E-1)[&location="Northeast",location.rate=0.08224475561553704]:2.789873019762E-1,(67[&location="North",location.rate=0.08224475561553704]:4.67797042953E-1,(((124[&location="Northeast",location.rate=0.08224475561553704]:4.508056505856E-2,123[&location="Northeast",location.rate=0.08224475561553704]:4.781280549569E-2)[&location="Northeast",location.rate=0.08224475561553704]:5.688206756946E-2,122[&location="Northeast",location.rate=0.08224475561553704]:1.046948730651E-1)[&location="Northeast",location.rate=0.08224475561553704]:3.216927733586E-1,(120[&location="Northeast",location.rate=0.08224475561553704]:1.118819714904E0,(135[&location="Northeast",location.rate=0.08224475561553704]:7.52651871741E-1,(138[&location="Northeast",location.rate=0.08224475561553704]:2.055252951735E-1,136[&location="Northeast",location.rate=0.08224475561553704]:7.401844585829E-2)[&location="Northeast",location.rate=0.08224475561553704]:7.471265765676E-1)[&location="Northeast",location.rate=0.08224475561553704]:1.141130486422E-1)[&location="Northeast",location.rate=0.08224475561553704]:7.432816825492E-1)[&location="Northeast",location.rate=0.08224475561553704]:5.426819468699E-1)[&location="Northeast",location.rate=0.08224475561553704]:3.62932387325E-2)[&location="Northeast",location.rate=0.08224475561553704]:2.040545153289E-1,(((((((64[&location="Centre-West",location.rate=0.08224475561553704]:1.723808335896E-1,60[&location="Centre-West",location.rate=0.08224475561553704]:2.169590208291E-2)[&location="Centre-West",location.rate=0.08224475561553704]:1.558392547436E-1,(62[&location="Centre-West",location.rate=0.08224475561553704]:3.097291362709E-1,65[&location="Centre-West",location.rate=0.08224475561553704]:1.179483143532E-1)[&location="Centre-West",location.rate=0.08224475561553704]:5.958684247335E-2)[&location="Centre-West",location.rate=0.08224475561553704]:3.34319740267E-1,(61[&location="Centre-West",location.rate=0.08224475561553704]:1.119037243577E-1,63[&location="Centre-West",location.rate=0.08224475561553704]:7.080783394664E-2)[&location="Centre-West",location.rate=0.08224475561553704]:5.917319946536E-1)[&location="Centre-West",location.rate=0.08224475561553704]:6.859186031743E-1,((118[&location="Northeast",location.rate=0.08224475561553704]:8.601119136523E-1,(69[&location="North",location.rate=0.08224475561553704]:7.99319133611E-1,(131[&location="North",location.rate=0.08224475561553704]:5.134576136558E-1,(129[&location="North",location.rate=0.08224475561553704]:2.582428833003E-1,(130[&location="North",location.rate=0.08224475561553704]:2.474332519671E-1,132[&location="North",location.rate=0.08224475561553704]:2.501729779945E-1)[&location="North",location.rate=0.08224475561553704]:1.080963133317E-2)[&location="North",location.rate=0.08224475561553704]:2.524750043282E-1)[&location="North",location.rate=0.08224475561553704]:1.406560405029E-1)[&location="North",location.rate=0.08224475561553704]:7.175168415096E-2)[&location="Northeast",location.rate=0.08224475561553704]:2.667648030664E-1,128[&location="North",location.rate=0.08224475561553704]:9.871506893214E-1)[&location="Northeast",location.rate=0.08224475561553704]:2.626776054669E-1)[&location="Northeast",location.rate=0.08224475561553704]:3.557567551804E-1,((121[&location="Northeast",location.rate=0.08224475561553704]:2.077966514861E0,127[&location="Centre-West",location.rate=0.08224475561553704]:2.519062405272E0)[&location="Northeast",location.rate=0.08224475561553704]:8.449096641361E-2,35[&location="Northeast",location.rate=0.08224475561553704]:3.643008401411E-2)[&location="Northeast",location.rate=0.08224475561553704]:4.038784266689E-2)[&location="Northeast",location.rate=0.08224475561553704]:1.138155527897E-1,(36[&location="Northeast",location.rate=0.08224475561553704]:5.742214129518E-2,(((((46[&location="Northeast",location.rate=0.08224475561553704]:4.783108880231E-1,43[&location="Northeast",location.rate=0.08224475561553704]:4.783108880231E-1)[&location="Northeast",location.rate=0.08224475561553704]:3.751646608229E-2,((48[&location="Northeast",location.rate=0.08224475561553704]:3.16237193103E-1,42[&location="Northeast",location.rate=0.08224475561553704]:2.779858269828E-1)[&location="Northeast",location.rate=0.08224475561553704]:7.941890172716E-2,41[&location="Northeast",location.rate=0.08224475561553704]:3.519402478357E-1)[&location="Northeast",location.rate=0.08224475561553704]:1.092422975267E-1)[&location="Northeast",location.rate=0.08224475561553704]:7.73104380358E-2,(51[&location="Northeast",location.rate=0.08224475561553704]:4.283849268751E-1,(44[&location="Northeast",location.rate=0.08224475561553704]:1.092621461356E-1,47[&location="Northeast",location.rate=0.08224475561553704]:1.147266270099E-1)[&location="Northeast",location.rate=0.08224475561553704]:3.409807042367E-1)[&location="Northeast",location.rate=0.08224475561553704]:1.374304608946E-1)[&location="Northeast",location.rate=0.08224475561553704]:1.081002122897E-2,(50[&location="Northeast",location.rate=0.08224475561553704]:4.717970800599E-1,49[&location="Northeast",location.rate=0.08224475561553704]:4.717970800599E-1)[&location="Northeast",location.rate=0.08224475561553704]:9.936384806451E-2)[&location="Northeast",location.rate=0.08224475561553704]:3.188787286206E-2,45[&location="Northeast",location.rate=0.08224475561553704]:6.276389649208E-1)[&location="Northeast",location.rate=0.08224475561553704]:1.38578744905E-1)[&location="Northeast",location.rate=0.08224475561553704]:1.797866806412E-1)[&location="Northeast",location.rate=0.08224475561553704]:3.30487741162E-1,((16[&location="RJ",location.rate=0.08224475561553704]:2.902513087887E0,((((95[&location="RJ",location.rate=0.08224475561553704]:4.767152022638E-1,(100[&location="RJ",location.rate=0.08224475561553704]:1.87602296599E-1,94[&location="RJ",location.rate=0.08224475561553704]:1.87602296599E-1)[&location="RJ",location.rate=0.08224475561553704]:2.044134521128E-1)[&location="RJ",location.rate=0.08224475561553704]:3.523373586456E-1,98[&location="RJ",location.rate=0.08224475561553704]:8.181235991606E-1)[&location="RJ",location.rate=0.08224475561553704]:1.265732303333E-2,(99[&location="RJ",location.rate=0.08224475561553704]:5.844403297527E-1,96[&location="RJ",location.rate=0.08224475561553704]:5.489212040698E-1)[&location="RJ",location.rate=0.08224475561553704]:2.681985159385E-1)[&location="RJ",location.rate=0.08224475561553704]:6.980891010255E-2,((146[&location="RJ",location.rate=0.08224475561553704]:6.740131717024E-1,((((((((6[&location="RJ",location.rate=0.08224475561553704]:5.85315765169E-1,(15[&location="RJ",location.rate=0.08224475561553704]:4.010251369604E-1,10[&location="RJ",location.rate=0.08224475561553704]:3.62668972577E-1)[&location="RJ",location.rate=0.08224475561553704]:2.390851487564E-1)[&location="RJ",location.rate=0.08224475561553704]:1.57564901956E-1,(18[&location="RJ",location.rate=0.08224475561553704]:5.987988224607E-1,3[&location="RJ",location.rate=0.08224475561553704]:4.8373032931E-1)[&location="RJ",location.rate=0.08224475561553704]:2.070955432945E-1)[&location="RJ",location.rate=0.08224475561553704]:2.418641415488E-1,((((84[&location="Northeast",location.rate=0.08224475561553704]:2.279975421685E-1,((85[&location="Northeast",location.rate=0.08224475561553704]:1.008513688633E-1,83[&location="Northeast",location.rate=0.08224475561553704]:1.008513688633E-1)[&location="Northeast",location.rate=0.08224475561553704]:1.117866791679E-1,(86[&location="Northeast",location.rate=0.08224475561553704]:1.79664367431E-1,93[&location="Northeast",location.rate=0.08224475561553704]:1.933629975681E-1)[&location="Northeast",location.rate=0.08224475561553704]:3.297368060024E-2)[&location="Northeast",location.rate=0.08224475561553704]:1.53594941372E-2)[&location="Northeast",location.rate=0.08224475561553704]:4.457568654064E-2,((90[&location="Northeast",location.rate=0.08224475561553704]:4.026801739497E-2,91[&location="Northeast",location.rate=0.08224475561553704]:4.026801739497E-2)[&location="Northeast",location.rate=0.08224475561553704]:1.303184858494E-1,92[&location="Northeast",location.rate=0.08224475561553704]:1.705865032444E-1)[&location="Northeast",location.rate=0.08224475561553704]:1.156853556017E-1)[&location="Northeast",location.rate=0.08224475561553704]:3.094808564591E-2,87[&location="Northeast",location.rate=0.08224475561553704]:3.03521314355E-1)[&location="Northeast",location.rate=0.08224475561553704]:8.513964931282E-2,(89[&location="Northeast",location.rate=0.08224475561553704]:2.262722091959E-2,88[&location="Northeast",location.rate=0.08224475561553704]:8.928590782578E-3)[&location="Northeast",location.rate=0.08224475561553704]:3.797323728853E-1)[&location="Northeast",location.rate=0.08224475561553704]:1.083755077883E0)[&location="RJ",location.rate=0.08224475561553704]:3.49245366536E-1,((102[&location="RJ",location.rate=0.08224475561553704]:1.530158019292E-1,(((24[&location="RJ",location.rate=0.08224475561553704]:6.963014253162E-1,(28[&location="RJ",location.rate=0.08224475561553704]:3.681961430294E-1,21[&location="RJ",location.rate=0.08224475561553704]:3.43538608783E-1)[&location="RJ",location.rate=0.08224475561553704]:3.335847343415E-1)[&location="RJ",location.rate=0.08224475561553704]:1.883218329099E-1,1[&location="RJ",location.rate=0.08224475561553704]:1.038013404179E-1)[&location="RJ",location.rate=0.08224475561553704]:3.898840080654E-1,(((25[&location="RJ",location.rate=0.08224475561553704]:3.651153041915E-1,20[&location="RJ",location.rate=0.08224475561553704]:3.459372219998E-1)[&location="RJ",location.rate=0.08224475561553704]:3.130195269657E-1,23[&location="RJ",location.rate=0.08224475561553704]:6.671759270475E-1)[&location="RJ",location.rate=0.08224475561553704]:1.689464701579E-1,(140[&location="RJ",location.rate=0.08224475561553704]:7.273657179156E-1,11[&location="RJ",location.rate=0.08224475561553704]:7.465438001073E-1)[&location="RJ",location.rate=0.08224475561553704]:4.647090248899E-3)[&location="RJ",location.rate=0.08224475561553704]:4.274259649764E-1)[&location="RJ",location.rate=0.08224475561553704]:4.015237125404E-2)[&location="RJ",location.rate=0.08224475561553704]:7.550201756365E-2,((142[&location="RJ",location.rate=0.08224475561553704]:4.363095215298E-1,(145[&location="RJ",location.rate=0.08224475561553704]:2.048806035152E-1,(144[&location="RJ",location.rate=0.08224475561553704]:1.870792442642E-1,141[&location="RJ",location.rate=0.08224475561553704]:1.898189702915E-1)[&location="RJ",location.rate=0.08224475561553704]:1.232190719605E-2)[&location="RJ",location.rate=0.08224475561553704]:2.314289180147E-1)[&location="RJ",location.rate=0.08224475561553704]:7.986869536896E-1,((((107[&location="RJ",location.rate=0.08224475561553704]:3.795202866372E-1,(108[&location="RJ",location.rate=0.08224475561553704]:2.504926478372E-1,((112[&location="RJ",location.rate=0.08224475561553704]:2.346470976926E-1,114[&location="RJ",location.rate=0.08224475561553704]:1.524553168707E-1)[&location="RJ",location.rate=0.08224475561553704]:3.183659938669E-2,109[&location="RJ",location.rate=0.08224475561553704]:2.637439710519E-1)[&location="RJ",location.rate=0.08224475561553704]:8.666485004385E-3)[&location="RJ",location.rate=0.08224475561553704]:1.262879127726E-1)[&location="RJ",location.rate=0.08224475561553704]:2.575396004181E-1,(19[&location="RJ",location.rate=0.08224475561553704]:5.945581523728E-1,13[&location="RJ",location.rate=0.08224475561553704]:5.562019879892E-1)[&location="RJ",location.rate=0.08224475561553704]:1.027757072852E-1)[&location="RJ",location.rate=0.08224475561553704]:2.15630279814E-1,(115[&location="RJ",location.rate=0.08224475561553704]:7.733673133995E-1,(((((111[&location="RJ",location.rate=0.08224475561553704]:1.628739748544E-2,139[&location="RJ",location.rate=0.08224475561553704]:1.916298632388E-1)[&location="RJ",location.rate=0.08224475561553704]:3.023761006488E-1,106[&location="RJ",location.rate=0.08224475561553704]:3.022251419699E-1)[&location="RJ",location.rate=0.08224475561553704]:9.679774921272E-2,104[&location="RJ",location.rate=0.08224475561553704]:3.990228911826E-1)[&location="RJ",location.rate=0.08224475561553704]:2.889101320706E-1,116[&location="RJ",location.rate=0.08224475561553704]:6.276590506504E-1)[&location="RJ",location.rate=0.08224475561553704]:6.516439706676E-2,(148[&location="RJ",location.rate=0.08224475561553704]:3.698775131489E-1,143[&location="RJ",location.rate=0.08224475561553704]:3.671377871215E-1)[&location="RJ",location.rate=0.08224475561553704]:3.61302098952E-1)[&location="RJ",location.rate=0.08224475561553704]:8.054386568228E-2)[&location="RJ",location.rate=0.08224475561553704]:1.904888086693E-2)[&location="RJ",location.rate=0.08224475561553704]:1.005989799816E-1,((17[&location="RJ",location.rate=0.08224475561553704]:6.101865598068E-1,14[&location="RJ",location.rate=0.08224475561553704]:5.718303954231E-1)[&location="RJ",location.rate=0.08224475561553704]:2.837378078546E-1,(113[&location="RJ",location.rate=0.08224475561553704]:7.393157411949E-1,((105[&location="RJ",location.rate=0.08224475561553704]:3.242307435588E-1,110[&location="RJ",location.rate=0.08224475561553704]:3.461485517779E-1)[&location="RJ",location.rate=0.08224475561553704]:3.511778568026E-1,((9[&location="RJ",location.rate=0.08224475561553704]:3.267841815867E-1,117[&location="RJ",location.rate=0.08224475561553704]:3.377430856964E-1)[&location="RJ",location.rate=0.08224475561553704]:2.245864095601E-1,(30[&location="RJ",location.rate=0.08224475561553704]:2.774214506616E-1,4[&location="RJ",location.rate=0.08224475561553704]:1.048187109356E-1)[&location="RJ",location.rate=0.08224475561553704]:3.972368117182E-1)[&location="RJ",location.rate=0.08224475561553704]:1.432160914063E-1)[&location="RJ",location.rate=0.08224475561553704]:3.650988055972E-2)[&location="RJ",location.rate=0.08224475561553704]:1.162524620828E-1)[&location="RJ",location.rate=0.08224475561553704]:1.196387517921E-1)[&location="RJ",location.rate=0.08224475561553704]:8.718678042336E-2)[&location="RJ",location.rate=0.08224475561553704]:2.400966867392E-1)[&location="RJ",location.rate=0.08224475561553704]:5.615728722394E-2)[&location="RJ",location.rate=0.08224475561553704]:3.632377591636E-1,101[&location="RJ",location.rate=0.08224475561553704]:6.424334138254E-1)[&location="RJ",location.rate=0.08224475561553704]:6.798408200065E-1,39[&location="RJ",location.rate=0.08224475561553704]:3.491100748381E-1)[&location="RJ",location.rate=0.08224475561553704]:1.874273083156E-1,(((26[&location="RJ",location.rate=0.08224475561553704]:6.354508754744E-1,(7[&location="RJ",location.rate=0.08224475561553704]:6.56669645995E-2,8[&location="RJ",location.rate=0.08224475561553704]:6.56669645995E-2)[&location="RJ",location.rate=0.08224475561553704]:4.629345958063E-1)[&location="RJ",location.rate=0.08224475561553704]:1.627877153271E-1,(31[&location="RJ",location.rate=0.08224475561553704]:7.711641664195E-1,(22[&location="RJ",location.rate=0.08224475561553704]:4.145133060175E-1,27[&location="RJ",location.rate=0.08224475561553704]:4.309516621818E-1)[&location="RJ",location.rate=0.08224475561553704]:3.01856339854E-1)[&location="RJ",location.rate=0.08224475561553704]:7.091004082039E-2)[&location="RJ",location.rate=0.08224475561553704]:2.205343304272E-1,2[&location="RJ",location.rate=0.08224475561553704]:8.352112773931E-1)[&location="RJ",location.rate=0.08224475561553704]:1.65805190859E0)[&location="RJ",location.rate=0.08224475561553704]:1.308641169687E-2,(40[&location="RJ",location.rate=0.08224475561553704]:3.350858492495E-1,97[&location="RJ",location.rate=0.08224475561553704]:2.640475978834E-1)[&location="RJ",location.rate=0.08224475561553704]:2.14537945601E-1)[&location="RJ",location.rate=0.08224475561553704]:4.170797616935E-3)[&location="RJ",location.rate=0.08224475561553704]:1.378477044145E-1,147[&location="RJ",location.rate=0.08224475561553704]:7.490193460623E-1)[&location="RJ",location.rate=0.08224475561553704]:8.053223486823E-2)[&location="RJ",location.rate=0.08224475561553704]:4.484563001957E-2)[&location="RJ",location.rate=0.08224475561553704]:5.74973447311E-2,38[&location="Northeast",location.rate=0.08224475561553704]:8.062114955718E-1)[&location="Northeast",location.rate=0.08224475561553704]:3.172751715763E-1)[&location="Northeast",location.rate=0.08224475561553704]:1.870235763817E-1)[&location="Northeast",location.rate=0.08224475561553704]:1.559514348508E-1,(((((((71[&location="North",location.rate=0.08224475561553704]:4.729402261979E-1,77[&location="North",location.rate=0.08224475561553704]:5.35953924828E-1)[&location="North",location.rate=0.08224475561553704]:1.810288947632E-1,((((72[&location="North",location.rate=0.08224475561553704]:8.143708809947E-3,78[&location="North",location.rate=0.08224475561553704]:3.006151702926E-2)[&location="North",location.rate=0.08224475561553704]:1.823906720419E-1,82[&location="North",location.rate=0.08224475561553704]:2.206713671533E-1)[&location="North",location.rate=0.08224475561553704]:9.974722926686E-2,79[&location="North",location.rate=0.08224475561553704]:3.121994183381E-1)[&location="North",location.rate=0.08224475561553704]:1.355558973196E-1,((81[&location="North",location.rate=0.08224475561553704]:4.522687399105E-2,80[&location="North",location.rate=0.08224475561553704]:4.522687399105E-2)[&location="North",location.rate=0.08224475561553704]:2.570191074244E-1,73[&location="North",location.rate=0.08224475561553704]:3.515610499086E-1)[&location="North",location.rate=0.08224475561553704]:1.372901561599E-1)[&location="North",location.rate=0.08224475561553704]:2.336110655775E-1)[&location="North",location.rate=0.08224475561553704]:2.504440875676E-1,(75[&location="North",location.rate=0.08224475561553704]:5.120249702301E-1,((74[&location="North",location.rate=0.08224475561553704]:3.564196987616E-1,70[&location="North",location.rate=0.08224475561553704]:3.180635343782E-1)[&location="North",location.rate=0.08224475561553704]:4.81588346914E-3,76[&location="North",location.rate=0.08224475561553704]:3.612355822308E-1)[&location="North",location.rate=0.08224475561553704]:1.507893879993E-1)[&location="North",location.rate=0.08224475561553704]:4.608813889835E-1)[&location="North",location.rate=0.08224475561553704]:5.84849511675E-1,(((103[&location="RJ",location.rate=0.08224475561553704]:4.989938532496E-1,((12[&location="RJ",location.rate=0.08224475561553704]:1.127149772497E-1,5[&location="RJ",location.rate=0.08224475561553704]:7.43588128662E-2)[&location="RJ",location.rate=0.08224475561553704]:2.825491024111E-1,29[&location="RJ",location.rate=0.08224475561553704]:5.021133947293E-1)[&location="RJ",location.rate=0.08224475561553704]:2.297571708491E-1)[&location="RJ",location.rate=0.08224475561553704]:1.767363812312E0,52[&location="Northeast",location.rate=0.08224475561553704]:6.020639310004E-1)[&location="Northeast",location.rate=0.08224475561553704]:1.414451350633E-1,(137[&location="Northeast",location.rate=0.08224475561553704]:8.274282263032E-1,(134[&location="Northeast",location.rate=0.08224475561553704]:6.586419621007E-1,133[&location="Northeast",location.rate=0.08224475561553704]:6.887789484019E-1)[&location="Northeast",location.rate=0.08224475561553704]:9.755338749033E-2)[&location="Northeast",location.rate=0.08224475561553704]:7.310595058283E-1)[&location="Northeast",location.rate=0.08224475561553704]:7.598046752416E-2)[&location="Northeast",location.rate=0.08224475561553704]:1.115534701735E-2,53[&location="Northeast",location.rate=0.08224475561553704]:8.224481592938E-1)[&location="Northeast",location.rate=0.08224475561553704]:1.189243378403E-1,125[&location="Northeast",location.rate=0.08224475561553704]:7.309899834729E-1)[&location="Northeast",location.rate=0.08224475561553704]:6.941997600822E-1,((((58[&location="Northeast",location.rate=0.08224475561553704]:1.585001945839E-1,54[&location="Northeast",location.rate=0.08224475561553704]:1.011231454036E-1)[&location="Northeast",location.rate=0.08224475561553704]:1.579761388269E-1,((37[&location="Northeast",location.rate=0.08224475561553704]:1.023024480916E-1,59[&location="Northeast",location.rate=0.08224475561553704]:6.405108197138E-2)[&location="Northeast",location.rate=0.08224475561553704]:2.138110957941E-1,(55[&location="Northeast",location.rate=0.08224475561553704]:2.621239675109E-1,56[&location="Northeast",location.rate=0.08224475561553704]:2.621239675109E-1)[&location="Northeast",location.rate=0.08224475561553704]:7.541488942982E-3)[&location="Northeast",location.rate=0.08224475561553704]:1.948847258531E-2)[&location="Northeast",location.rate=0.08224475561553704]:6.747578363175E-2,57[&location="Northeast",location.rate=0.08224475561553704]:3.675586744196E-1)[&location="Northeast",location.rate=0.08224475561553704]:3.669356002806E-1,68[&location="North",location.rate=0.08224475561553704]:6.825817063941E-1)[&location="Northeast",location.rate=0.08224475561553704]:5.759413704942E-1)[&location="Northeast",location.rate=0.08224475561553704]:1.532937927491E-1)[&location="Northeast",location.rate=0.08224475561553704]:1.404768700569E-1,(32[&location="Northeast",location.rate=0.08224475561553704]:2.807535081462E-2,33[&location="Northeast",location.rate=0.08224475561553704]:3.355480286934E-2)[&location="Northeast",location.rate=0.08224475561553704]:9.156624425828E-2)[&location="Northeast",location.rate=0.08224475561553704]:4.51120443476E-2)[&location="Northeast"];
tree STATE_2770000 [&joint=-67.54958916746448,lnP=-67.54958916746448] = [&R] ((((((125[&location="Northeast",location.rate=0.07072229793899004]:1.152022733176E0,(52[&location="Northeast",location.rate=0.07072229793899004]:1.066449563412E0,((53[&location="Northeast",location.rate=0.07072229793899004]:7.169874134252E-1,((((70[&location="North",location.rate=0.07072229793899004]:4.835487659998E-1,(76[&location="North",location.rate=0.07072229793899004]:4.200933770262E-1,74[&location="North",location.rate=0.07072229793899004]:4.200933770262E-1)[&location="North",location.rate=0.07072229793899004]:1.01811553357E-1)[&location="North",location.rate=0.07072229793899004]:1.780104620749E-1,75[&location="North",location.rate=0.07072229793899004]:6.999153924581E-1)[&location="North",location.rate=0.07072229793899004]:3.631759607419E-2,(73[&location="North",location.rate=0.07072229793899004]:5.452692401102E-1,((81[&location="North",location.rate=0.07072229793899004]:7.181899263361E-2,80[&location="North",location.rate=0.07072229793899004]:7.181899263361E-2)[&location="North",location.rate=0.07072229793899004]:4.227730797868E-1,((71[&location="North",location.rate=0.07072229793899004]:3.563569751151E-1,77[&location="North",location.rate=0.07072229793899004]:4.193706737453E-1)[&location="North",location.rate=0.07072229793899004]:3.958682845085E-2,(((72[&location="North",location.rate=0.07072229793899004]:1.14808525601E-1,78[&location="North",location.rate=0.07072229793899004]:1.367263338204E-1)[&location="North",location.rate=0.07072229793899004]:2.590340442084E-1,82[&location="North",location.rate=0.07072229793899004]:4.039795561108E-1)[&location="North",location.rate=0.07072229793899004]:1.550036588982E-3,79[&location="North",location.rate=0.07072229793899004]:3.973104146177E-1)[&location="North",location.rate=0.07072229793899004]:2.603064922232E-2)[&location="North",location.rate=0.07072229793899004]:7.947018666264E-2)[&location="North",location.rate=0.07072229793899004]:1.362099196708E-3)[&location="North",location.rate=0.07072229793899004]:1.909637484221E-1)[&location="North",location.rate=0.07072229793899004]:6.133193722411E-1,(103[&location="RJ",location.rate=0.07072229793899004]:5.496554489804E-1,((12[&location="RJ",location.rate=0.07072229793899004]:2.784091218278E-1,5[&location="RJ",location.rate=0.07072229793899004]:2.400529574444E-1)[&location="RJ",location.rate=0.07072229793899004]:7.8032486766E-2,29[&location="RJ",location.rate=0.07072229793899004]:4.632909236623E-1)[&location="RJ",location.rate=0.07072229793899004]:3.192412376468E-1)[&location="RJ",location.rate=0.07072229793899004]:1.725924309053E0)[&location="Northeast",location.rate=0.07072229793899004]:1.138981112639E-1)[&location="Northeast",location.rate=0.07072229793899004]:1.97568138455E-1,(134[&location="Northeast",location.rate=0.07072229793899004]:4.356945887876E-1,(133[&location="Northeast",location.rate=0.07072229793899004]:1.71996847853E-1,137[&location="Northeast",location.rate=0.07072229793899004]:2.130927382641E-1)[&location="Northeast",location.rate=0.07072229793899004]:2.938347272357E-1)[&location="Northeast",location.rate=0.07072229793899004]:1.23080347376E0)[&location="Northeast",location.rate=0.07072229793899004]:1.436972902204E-1)[&location="Northeast",location.rate=0.07072229793899004]:3.041524047366E-1)[&location="Northeast",location.rate=0.07072229793899004]:3.264266188579E-1,((57[&location="Northeast",location.rate=0.07072229793899004]:6.521942445383E-1,(((54[&location="Northeast",location.rate=0.07072229793899004]:2.543349884934E-1,(58[&location="Northeast",location.rate=0.07072229793899004]:3.042396205045E-1,59[&location="Northeast",location.rate=0.07072229793899004]:2.851139374444E-1)[&location="Northeast",location.rate=0.07072229793899004]:7.4724171692E-3)[&location="Northeast",location.rate=0.07072229793899004]:1.11132177323E-1,37[&location="Northeast",location.rate=0.07072229793899004]:4.419698980568E-1)[&location="Northeast",location.rate=0.07072229793899004]:1.111686541262E-1,(55[&location="Northeast",location.rate=0.07072229793899004]:3.916315942821E-1,56[&location="Northeast",location.rate=0.07072229793899004]:3.916315942821E-1)[&location="Northeast",location.rate=0.07072229793899004]:1.150588704691E-1)[&location="Northeast",location.rate=0.07072229793899004]:1.345748180383E-1)[&location="Northeast",location.rate=0.07072229793899004]:1.600959376887E-1,68[&location="North",location.rate=0.07072229793899004]:7.603776139209E-1)[&location="Northeast",location.rate=0.07072229793899004]:5.514050714463E-1)[&location="Northeast",location.rate=0.07072229793899004]:1.162881627565E-1,(((38[&location="Northeast",location.rate=0.07072229793899004]:8.538941246958E-1,(146[&location="RJ",location.rate=0.07072229793899004]:8.793095118572E-1,(((39[&location="RJ",location.rate=0.07072229793899004]:6.266591214726E-1,40[&location="RJ",location.rate=0.07072229793899004]:6.266591214726E-1)[&location="RJ",location.rate=0.07072229793899004]:1.532098287997E-2,((147[&location="RJ",location.rate=0.07072229793899004]:6.535258372203E-1,(((7[&location="RJ",location.rate=0.07072229793899004]:2.591177151673E-1,8[&location="RJ",location.rate=0.07072229793899004]:2.591177151673E-1)[&location="RJ",location.rate=0.07072229793899004]:7.351099088622E-1,26[&location="RJ",location.rate=0.07072229793899004]:1.101076939098E0)[&location="RJ",location.rate=0.07072229793899004]:4.625251848472E-1,((22[&location="RJ",location.rate=0.07072229793899004]:2.430368950625E-1,27[&location="RJ",location.rate=0.07072229793899004]:2.594752512269E-1)[&location="RJ",location.rate=0.07072229793899004]:6.243910161308E-1,(31[&location="RJ",location.rate=0.07072229793899004]:8.718402444746E-1,2[&location="RJ",location.rate=0.07072229793899004]:6.444429842006E-1)[&location="RJ",location.rate=0.07072229793899004]:5.038218726671E-2)[&location="RJ",location.rate=0.07072229793899004]:6.852153086423E-1)[&location="RJ",location.rate=0.07072229793899004]:1.17283411076E0)[&location="RJ",location.rate=0.07072229793899004]:3.278136775064E-2,((((142[&location="RJ",location.rate=0.07072229793899004]:4.254876406109E-1,(144[&location="RJ",location.rate=0.07072229793899004]:3.000707553971E-1,(145[&location="RJ",location.rate=0.07072229793899004]:1.579192067157E-1,141[&location="RJ",location.rate=0.07072229793899004]:1.551794806881E-1)[&location="RJ",location.rate=0.07072229793899004]:1.476310007363E-1)[&location="RJ",location.rate=0.07072229793899004]:1.199374331588E-1)[&location="RJ",location.rate=0.07072229793899004]:1.034339707855E0,((((((28[&location="RJ",location.rate=0.07072229793899004]:7.630497355467E-1,21[&location="RJ",location.rate=0.07072229793899004]:7.383922013002E-1)[&location="RJ",location.rate=0.07072229793899004]:5.963104822153E-2,1[&location="RJ",location.rate=0.07072229793899004]:3.637941390524E-2)[&location="RJ",location.rate=0.07072229793899004]:1.096644941552E-1,24[&location="RJ",location.rate=0.07072229793899004]:9.268658258687E-1)[&location="RJ",location.rate=0.07072229793899004]:1.467171772878E-1,((140[&location="RJ",location.rate=0.07072229793899004]:3.993599788619E-1,11[&location="RJ",location.rate=0.07072229793899004]:4.185380610536E-1)[&location="RJ",location.rate=0.07072229793899004]:2.016451589132E-1,((25[&location="RJ",location.rate=0.07072229793899004]:4.151360108072E-1,20[&location="RJ",location.rate=0.07072229793899004]:3.959579286155E-1)[&location="RJ",location.rate=0.07072229793899004]:1.394474744156E-1,23[&location="RJ",location.rate=0.07072229793899004]:5.436245811131E-1)[&location="RJ",location.rate=0.07072229793899004]:1.614901457028E-1)[&location="RJ",location.rate=0.07072229793899004]:3.575093722308E-1)[&location="RJ",location.rate=0.07072229793899004]:2.028760929004E-1,102[&location="RJ",location.rate=0.07072229793899004]:1.148152604405E-1)[&location="RJ",location.rate=0.07072229793899004]:9.815720156505E-2,((((13[&location="RJ",location.rate=0.07072229793899004]:6.359477871481E-1,19[&location="RJ",location.rate=0.07072229793899004]:6.743039515318E-1)[&location="RJ",location.rate=0.07072229793899004]:3.556704578838E-1,(((112[&location="RJ",location.rate=0.07072229793899004]:2.486381579206E-1,114[&location="RJ",location.rate=0.07072229793899004]:1.664463770988E-1)[&location="RJ",location.rate=0.07072229793899004]:5.172607505573E-1,109[&location="RJ",location.rate=0.07072229793899004]:7.631591824506E-1)[&location="RJ",location.rate=0.07072229793899004]:8.141165069671E-2,(107[&location="RJ",location.rate=0.07072229793899004]:5.744071225436E-1,108[&location="RJ",location.rate=0.07072229793899004]:5.716673965162E-1)[&location="RJ",location.rate=0.07072229793899004]:2.50985628412E-1)[&location="RJ",location.rate=0.07072229793899004]:1.443076858572E-1)[&location="RJ",location.rate=0.07072229793899004]:1.203650797556E-1,((148[&location="RJ",location.rate=0.07072229793899004]:2.45477040763E-1,143[&location="RJ",location.rate=0.07072229793899004]:2.427373147357E-1)[&location="RJ",location.rate=0.07072229793899004]:5.072005181863E-1,(((104[&location="RJ",location.rate=0.07072229793899004]:2.906378903128E-1,((106[&location="RJ",location.rate=0.07072229793899004]:6.568255298398E-2,111[&location="RJ",location.rate=0.07072229793899004]:8.212090914835E-2)[&location="RJ",location.rate=0.07072229793899004]:1.53833098478E-1,139[&location="RJ",location.rate=0.07072229793899004]:4.112964733797E-1)[&location="RJ",location.rate=0.07072229793899004]:7.112223885086E-2)[&location="RJ",location.rate=0.07072229793899004]:4.33496679942E-1,116[&location="RJ",location.rate=0.07072229793899004]:6.63860597652E-1)[&location="RJ",location.rate=0.07072229793899004]:3.460934606731E-2,115[&location="RJ",location.rate=0.07072229793899004]:6.984699437193E-1)[&location="RJ",location.rate=0.07072229793899004]:1.585145084631E-2)[&location="RJ",location.rate=0.07072229793899004]:3.154701494E-1)[&location="RJ",location.rate=0.07072229793899004]:1.549709346973E-1,(((9[&location="RJ",location.rate=0.07072229793899004]:7.1043452013E-1,(30[&location="RJ",location.rate=0.07072229793899004]:4.658224353552E-1,4[&location="RJ",location.rate=0.07072229793899004]:2.932196956292E-1)[&location="RJ",location.rate=0.07072229793899004]:3.678997560077E-1)[&location="RJ",location.rate=0.07072229793899004]:6.1428592106E-2,(17[&location="RJ",location.rate=0.07072229793899004]:2.68874533208E-1,14[&location="RJ",location.rate=0.07072229793899004]:2.305183688244E-1)[&location="RJ",location.rate=0.07072229793899004]:5.495639214937E-1)[&location="RJ",location.rate=0.07072229793899004]:2.233987259198E-1,((117[&location="RJ",location.rate=0.07072229793899004]:7.345390492214E-1,105[&location="RJ",location.rate=0.07072229793899004]:7.0440206292E-1)[&location="RJ",location.rate=0.07072229793899004]:5.843204758414E-2,(113[&location="RJ",location.rate=0.07072229793899004]:7.161350700746E-1,110[&location="RJ",location.rate=0.07072229793899004]:7.106556180199E-1)[&location="RJ",location.rate=0.07072229793899004]:7.409630070337E-2)[&location="RJ",location.rate=0.07072229793899004]:2.132496454599E-1)[&location="RJ",location.rate=0.07072229793899004]:2.63473243247E-1)[&location="RJ",location.rate=0.07072229793899004]:1.999080526025E-2)[&location="RJ",location.rate=0.07072229793899004]:2.79543994536E-4)[&location="RJ",location.rate=0.07072229793899004]:2.068601607622E-1,(((89[&location="Northeast",location.rate=0.07072229793899004]:1.11294482891E-1,88[&location="Northeast",location.rate=0.07072229793899004]:9.759585275399E-2)[&location="Northeast",location.rate=0.07072229793899004]:1.647607098564E-1,((((84[&location="Northeast",location.rate=0.07072229793899004]:7.388990598273E-2,85[&location="Northeast",location.rate=0.07072229793899004]:7.388990598273E-2)[&location="Northeast",location.rate=0.07072229793899004]:6.099288655579E-3,93[&location="Northeast",location.rate=0.07072229793899004]:9.368782477532E-2)[&location="Northeast",location.rate=0.07072229793899004]:7.349321521603E-2,(86[&location="Northeast",location.rate=0.07072229793899004]:1.035945229972E-1,83[&location="Northeast",location.rate=0.07072229793899004]:1.035945229972E-1)[&location="Northeast",location.rate=0.07072229793899004]:4.98878868571E-2)[&location="Northeast",location.rate=0.07072229793899004]:8.606510497794E-2,(((90[&location="Northeast",location.rate=0.07072229793899004]:9.957197582034E-2,91[&location="Northeast",location.rate=0.07072229793899004]:9.957197582034E-2)[&location="Northeast",location.rate=0.07072229793899004]:8.317010178141E-2,92[&location="Northeast",location.rate=0.07072229793899004]:1.827420776017E-1)[&location="Northeast",location.rate=0.07072229793899004]:6.330189732695E-2,87[&location="Northeast",location.rate=0.07072229793899004]:2.323453447917E-1)[&location="Northeast",location.rate=0.07072229793899004]:7.202170040611E-3)[&location="Northeast",location.rate=0.07072229793899004]:2.280904777806E-2)[&location="Northeast",location.rate=0.07072229793899004]:9.690368759338E-1,((6[&location="RJ",location.rate=0.07072229793899004]:3.813506777571E-1,(18[&location="RJ",location.rate=0.07072229793899004]:4.198118639545E-1,(10[&location="RJ",location.rate=0.07072229793899004]:1.828168906528E-1,15[&location="RJ",location.rate=0.07072229793899004]:2.211730550363E-1)[&location="RJ",location.rate=0.07072229793899004]:1.904196308359E-1)[&location="RJ",location.rate=0.07072229793899004]:2.455251243276E-2)[&location="RJ",location.rate=0.07072229793899004]:3.142026852513E-1,3[&location="RJ",location.rate=0.07072229793899004]:6.434985684879E-1)[&location="RJ",location.rate=0.07072229793899004]:4.816884265912E-2)[&location="RJ",location.rate=0.07072229793899004]:7.257050295878E-1)[&location="RJ",location.rate=0.07072229793899004]:7.408158375987E-1,101[&location="RJ",location.rate=0.07072229793899004]:1.155448552306E0)[&location="RJ",location.rate=0.07072229793899004]:4.466457624783E-1)[&location="RJ",location.rate=0.07072229793899004]:1.304994856202E-2)[&location="RJ",location.rate=0.07072229793899004]:4.527204092297E-2,((((95[&location="RJ",location.rate=0.07072229793899004]:4.929088659575E-1,(100[&location="RJ",location.rate=0.07072229793899004]:9.2811162669E-2,94[&location="RJ",location.rate=0.07072229793899004]:9.2811162669E-2)[&location="RJ",location.rate=0.07072229793899004]:3.153982497364E-1)[&location="RJ",location.rate=0.07072229793899004]:1.848986538795E-1,(99[&location="RJ",location.rate=0.07072229793899004]:6.450510923909E-1,96[&location="RJ",location.rate=0.07072229793899004]:6.095319667081E-1)[&location="RJ",location.rate=0.07072229793899004]:4.368538919461E-2)[&location="RJ",location.rate=0.07072229793899004]:2.775577716935E-2,98[&location="RJ",location.rate=0.07072229793899004]:6.946343352576E-1)[&location="RJ",location.rate=0.07072229793899004]:1.023195959975E-1,(16[&location="RJ",location.rate=0.07072229793899004]:2.732385856607E0,97[&location="RJ",location.rate=0.07072229793899004]:5.758546791235E-1)[&location="RJ",location.rate=0.07072229793899004]:2.164570021917E-2)[&location="RJ",location.rate=0.07072229793899004]:1.871351456668E-2)[&location="RJ",location.rate=0.07072229793899004]:7.18387873467E-2)[&location="RJ",location.rate=0.07072229793899004]:1.631092030026E-1)[&location="Northeast",location.rate=0.07072229793899004]:2.142463196612E-1,(121[&location="Northeast",location.rate=0.07072229793899004]:2.250092216854E0,((127[&location="Centre-West",location.rate=0.07072229793899004]:2.674847242947E0,(36[&location="Northeast",location.rate=0.07072229793899004]:8.614071562323E-2,35[&location="Northeast",location.rate=0.07072229793899004]:3.956537315748E-2)[&location="Northeast",location.rate=0.07072229793899004]:6.815858211827E-2)[&location="Northeast",location.rate=0.07072229793899004]:8.964414595319E-3,((128[&location="North",location.rate=0.07072229793899004]:1.392027082256E0,((((129[&location="North",location.rate=0.07072229793899004]:2.818916041233E-1,132[&location="North",location.rate=0.07072229793899004]:2.846313301507E-1)[&location="North",location.rate=0.07072229793899004]:1.760710613185E-2,(130[&location="North",location.rate=0.07072229793899004]:2.328374230472E-1,131[&location="North",location.rate=0.07072229793899004]:2.355771490746E-1)[&location="North",location.rate=0.07072229793899004]:6.666128720792E-2)[&location="North",location.rate=0.07072229793899004]:2.640908250844E-1,(118[&location="Northeast",location.rate=0.07072229793899004]:5.270913448635E-1,69[&location="North",location.rate=0.07072229793899004]:5.380502489731E-1)[&location="Northeast",location.rate=0.07072229793899004]:1.73484491846E-1)[&location="Northeast",location.rate=0.07072229793899004]:6.719240597466E-1,((62[&location="Centre-West",location.rate=0.07072229793899004]:5.018112265055E-1,((60[&location="Centre-West",location.rate=0.07072229793899004]:4.948930770963E-2,64[&location="Centre-West",location.rate=0.07072229793899004]:2.001742392163E-1)[&location="Centre-West",location.rate=0.07072229793899004]:2.453609321111E-1,65[&location="Centre-West",location.rate=0.07072229793899004]:2.948502398207E-1)[&location="Centre-West",location.rate=0.07072229793899004]:1.518016476703E-2)[&location="Centre-West",location.rate=0.07072229793899004]:2.801510541986E-1,(61[&location="Centre-West",location.rate=0.07072229793899004]:1.302935631479E-1,63[&location="Centre-West",location.rate=0.07072229793899004]:8.919767273688E-2)[&location="Centre-West",location.rate=0.07072229793899004]:6.516687175562E-1)[&location="Centre-West",location.rate=0.07072229793899004]:5.905376157519E-1)[&location="Northeast",location.rate=0.07072229793899004]:1.59253213197E-1)[&location="Northeast",location.rate=0.07072229793899004]:2.500153673212E-1,(((47[&location="Northeast",location.rate=0.07072229793899004]:6.328450831976E-1,51[&location="Northeast",location.rate=0.07072229793899004]:6.055226788261E-1)[&location="Northeast",location.rate=0.07072229793899004]:1.646500226039E-3,((44[&location="Northeast",location.rate=0.07072229793899004]:4.971186981403E-1,(49[&location="Northeast",location.rate=0.07072229793899004]:1.650445422576E-1,50[&location="Northeast",location.rate=0.07072229793899004]:1.650445422576E-1)[&location="Northeast",location.rate=0.07072229793899004]:3.047517515113E-1)[&location="Northeast",location.rate=0.07072229793899004]:1.056610099269E-1,((43[&location="Northeast",location.rate=0.07072229793899004]:3.494058163537E-1,((41[&location="Northeast",location.rate=0.07072229793899004]:5.428688053371E-2,48[&location="Northeast",location.rate=0.07072229793899004]:9.800272752818E-2)[&location="Northeast",location.rate=0.07072229793899004]:6.30495628552E-2,42[&location="Northeast",location.rate=0.07072229793899004]:1.228009242632E-1)[&location="Northeast",location.rate=0.07072229793899004]:1.774245642218E-1)[&location="Northeast",location.rate=0.07072229793899004]:1.118659296421E-1,46[&location="Northeast",location.rate=0.07072229793899004]:4.612717459958E-1)[&location="Northeast",location.rate=0.07072229793899004]:1.469724429456E-1)[&location="Northeast",location.rate=0.07072229793899004]:2.624739448222E-2)[&location="Northeast",location.rate=0.07072229793899004]:5.893310523145E-2,45[&location="Northeast",location.rate=0.07072229793899004]:6.852279673437E-1)[&location="Northeast",location.rate=0.07072229793899004]:1.834182699419E-1)[&location="Northeast",location.rate=0.07072229793899004]:3.413043581824E-3)[&location="Northeast",location.rate=0.07072229793899004]:7.376449722336E-3)[&location="Northeast",location.rate=0.07072229793899004]:3.417101782481E-1)[&location="Northeast",location.rate=0.07072229793899004]:4.031851934126E-1,((((119[&location="Northeast",location.rate=0.07072229793899004]:1.804229369213E0,(120[&location="Northeast",location.rate=0.07072229793899004]:1.561072788507E0,((138[&location="Northeast",location.rate=0.07072229793899004]:1.470817517691E-1,136[&location="Northeast",location.rate=0.07072229793899004]:1.557490245392E-2)[&location="Northeast",location.rate=0.07072229793899004]:5.166150460811E-1,135[&location="Northeast",location.rate=0.07072229793899004]:4.636967978501E-1)[&location="Northeast",location.rate=0.07072229793899004]:8.453211961364E-1)[&location="Northeast",location.rate=0.07072229793899004]:1.472661697474E-1)[&location="Northeast",location.rate=0.07072229793899004]:4.121275739922E-2,126[&location="Northeast",location.rate=0.07072229793899004]:1.059739603969E0)[&location="Northeast",location.rate=0.07072229793899004]:3.572897398521E-1,66[&location="North",location.rate=0.07072229793899004]:1.698551541359E-1)[&location="Northeast",location.rate=0.07072229793899004]:3.85105348561E-1,(67[&location="North",location.rate=0.07072229793899004]:2.411163128195E-1,((123[&location="Northeast",location.rate=0.07072229793899004]:1.321917665758E-2,124[&location="Northeast",location.rate=0.07072229793899004]:1.048693622046E-2)[&location="Northeast",location.rate=0.07072229793899004]:2.831058553657E-1,122[&location="Northeast",location.rate=0.07072229793899004]:2.963250320233E-1)[&location="Northeast",location.rate=0.07072229793899004]:4.460638311369E-1)[&location="Northeast",location.rate=0.07072229793899004]:3.138441898775E-1)[&location="Northeast",location.rate=0.07072229793899004]:3.139996885572E-1)[&location="Northeast",location.rate=0.07072229793899004]:1.139001909729E-2)[&location="Northeast",location.rate=0.07072229793899004]:1.896228911906E-3,34[&location="Northeast",location.rate=0.07072229793899004]:1.923274063322E-2)[&location="Northeast",location.rate=0.07072229793899004]:8.651318910299E-3,32[&location="Northeast",location.rate=0.07072229793899004]:5.966251324431E-3)[&location="Northeast",location.rate=0.07072229793899004]:1.657280112534E-2,33[&location="Northeast",location.rate=0.07072229793899004]:2.801850450448E-2)[&location="Northeast"];
tree STATE_2772000 [&joint=-68.36431378907892,lnP=-68.36431378907892] = [&R] ((((((57[&location="Northeast",location.rate=0.03718308922596395]:4.131511982081E-1,((56[&location="Northeast",location.rate=0.03718308922596395]:2.900047599624E-1,55[&location="Northeast",location.rate=0.03718308922596395]:2.900047599624E-1)[&location="Northeast",location.rate=0.03718308922596395]:7.420298005848E-2,((59[&location="Northeast",location.rate=0.03718308922596395]:3.157936308807E-1,37[&location="Northeast",location.rate=0.03718308922596395]:3.54044997001E-1)[&location="Northeast",location.rate=0.03718308922596395]:5.397681657078E-2,(54[&location="Northeast",location.rate=0.03718308922596395]:1.012812624407E-1,58[&location="Northeast",location.rate=0.03718308922596395]:1.586583116211E-1)[&location="Northeast",location.rate=0.03718308922596395]:2.302378188905E-1)[&location="Northeast",location.rate=0.03718308922596395]:2.634013880972E-3)[&location="Northeast",location.rate=0.03718308922596395]:3.801449643845E-2)[&location="Northeast",location.rate=0.03718308922596395]:3.771721229844E-1,68[&location="North",location.rate=0.03718308922596395]:7.384107528864E-1)[&location="Northeast",location.rate=0.03718308922596395]:4.910537755369E-1,((((((81[&location="North",location.rate=0.03718308922596395]:2.534375758584E-1,80[&location="North",location.rate=0.03718308922596395]:2.534375758584E-1)[&location="North",location.rate=0.03718308922596395]:2.512084765717E-1,((77[&location="North",location.rate=0.03718308922596395]:3.120161076365E-1,73[&location="North",location.rate=0.03718308922596395]:3.174955596912E-1)[&location="North",location.rate=0.03718308922596395]:2.352659393953E-1,((78[&location="North",location.rate=0.03718308922596395]:2.099102683323E-1,72[&location="North",location.rate=0.03718308922596395]:1.87992460113E-1)[&location="North",location.rate=0.03718308922596395]:1.765636107615E-1,(79[&location="North",location.rate=0.03718308922596395]:2.626196673196E-1,(71[&location="North",location.rate=0.03718308922596395]:1.840541390121E-1,82[&location="North",location.rate=0.03718308922596395]:2.196705773682E-1)[&location="North",location.rate=0.03718308922596395]:5.116826803344E-2)[&location="North",location.rate=0.03718308922596395]:1.238542117742E-1)[&location="North",location.rate=0.03718308922596395]:1.25191729582E-1)[&location="North",location.rate=0.03718308922596395]:1.199621836633E-3)[&location="North",location.rate=0.03718308922596395]:1.475839887426E-1,((70[&location="North",location.rate=0.03718308922596395]:5.431495000276E-1,(76[&location="North",location.rate=0.03718308922596395]:5.571924382048E-1,74[&location="North",location.rate=0.03718308922596395]:5.571924382048E-1)[&location="North",location.rate=0.03718308922596395]:2.431322620624E-2)[&location="North",location.rate=0.03718308922596395]:8.719054842002E-2,75[&location="North",location.rate=0.03718308922596395]:6.686962128311E-1)[&location="North",location.rate=0.03718308922596395]:3.284889683475E-2)[&location="North",location.rate=0.03718308922596395]:7.691171491468E-1,52[&location="Northeast",location.rate=0.03718308922596395]:7.323959215119E-1)[&location="Northeast",location.rate=0.03718308922596395]:3.282808711448E-2,(53[&location="Northeast",location.rate=0.03718308922596395]:7.462818472411E-1,((133[&location="Northeast",location.rate=0.03718308922596395]:5.585293678184E-1,(137[&location="Northeast",location.rate=0.03718308922596395]:3.647263445542E-1,134[&location="Northeast",location.rate=0.03718308922596395]:2.93493467842E-1)[&location="Northeast",location.rate=0.03718308922596395]:2.348989136753E-1)[&location="Northeast",location.rate=0.03718308922596395]:9.345384036896E-1,(103[&location="RJ",location.rate=0.03718308922596395]:7.728648622048E-1,(29[&location="RJ",location.rate=0.03718308922596395]:5.218799764333E-1,(12[&location="RJ",location.rate=0.03718308922596395]:1.323341845227E-1,5[&location="RJ",location.rate=0.03718308922596395]:9.397802013926E-2)[&location="RJ",location.rate=0.03718308922596395]:2.826964768421E-1)[&location="RJ",location.rate=0.03718308922596395]:4.838615981002E-1)[&location="RJ",location.rate=0.03718308922596395]:1.610613868207E0)[&location="Northeast",location.rate=0.03718308922596395]:3.52935727013E-2)[&location="Northeast",location.rate=0.03718308922596395]:1.074544007398E-2)[&location="Northeast",location.rate=0.03718308922596395]:2.355844705436E-1,125[&location="Northeast",location.rate=0.03718308922596395]:7.822292441974E-1)[&location="Northeast",location.rate=0.03718308922596395]:6.139019508927E-1)[&location="Northeast",location.rate=0.03718308922596395]:3.837076363325E-1,(34[&location="Northeast",location.rate=0.03718308922596395]:1.919089820038E-1,33[&location="Northeast",location.rate=0.03718308922596395]:1.754706258394E-1)[&location="Northeast",location.rate=0.03718308922596395]:1.052884634962E-2)[&location="Northeast",location.rate=0.03718308922596395]:1.413728898286E-2,((((67[&location="North",location.rate=0.03718308922596395]:3.709843252676E-1,((123[&location="Northeast",location.rate=0.03718308922596395]:3.063029631785E-1,124[&location="Northeast",location.rate=0.03718308922596395]:3.035707227413E-1)[&location="Northeast",location.rate=0.03718308922596395]:5.211445142632E-4,122[&location="Northeast",location.rate=0.03718308922596395]:3.068241076927E-1)[&location="Northeast",location.rate=0.03718308922596395]:5.654327679155E-1)[&location="Northeast",location.rate=0.03718308922596395]:1.82955205687E-1,(126[&location="Northeast",location.rate=0.03718308922596395]:1.236018292129E0,120[&location="Northeast",location.rate=0.03718308922596395]:1.925830403814E0)[&location="Northeast",location.rate=0.03718308922596395]:5.650954285108E-1)[&location="Northeast",location.rate=0.03718308922596395]:8.309027894201E-2,(66[&location="North",location.rate=0.03718308922596395]:3.420443886503E-1,(119[&location="Northeast",location.rate=0.03718308922596395]:1.779434554605E0,(135[&location="Northeast",location.rate=0.03718308922596395]:5.580814692182E-1,(138[&location="Northeast",location.rate=0.03718308922596395]:3.115511292511E-1,136[&location="Northeast",location.rate=0.03718308922596395]:1.800442799359E-1)[&location="Northeast",location.rate=0.03718308922596395]:4.465303399672E-1)[&location="Northeast",location.rate=0.03718308922596395]:8.734078799072E-1)[&location="Northeast",location.rate=0.03718308922596395]:5.954865463742E-1)[&location="Northeast",location.rate=0.03718308922596395]:2.949854212463E-1)[&location="Northeast",location.rate=0.03718308922596395]:3.972842310527E-1,32[&location="Northeast",location.rate=0.03718308922596395]:1.493825341001E-1)[&location="Northeast",location.rate=0.03718308922596395]:4.527477501712E-2)[&location="Northeast",location.rate=0.03718308922596395]:2.277192181532E-2,((38[&location="Northeast",location.rate=0.03718308922596395]:1.028989989649E0,(((16[&location="RJ",location.rate=0.03718308922596395]:2.556697007283E0,(((101[&location="RJ",location.rate=0.03718308922596395]:1.001066125363E0,((((89[&location="Northeast",location.rate=0.03718308922596395]:7.713910616019E-2,88[&location="Northeast",location.rate=0.03718308922596395]:6.344047602318E-2)[&location="Northeast",location.rate=0.03718308922596395]:3.212850362243E-1,((((93[&location="Northeast",location.rate=0.03718308922596395]:4.198664504903E-2,86[&location="Northeast",location.rate=0.03718308922596395]:2.828801491201E-2)[&location="Northeast",location.rate=0.03718308922596395]:9.468598800754E-2,(83[&location="Northeast",location.rate=0.03718308922596395]:6.88637541383E-2,85[&location="Northeast",location.rate=0.03718308922596395]:6.88637541383E-2)[&location="Northeast",location.rate=0.03718308922596395]:5.411024878126E-2)[&location="Northeast",location.rate=0.03718308922596395]:1.687736521101E-2,84[&location="Northeast",location.rate=0.03718308922596395]:1.398513681306E-1)[&location="Northeast",location.rate=0.03718308922596395]:1.089188843007E-1,(87[&location="Northeast",location.rate=0.03718308922596395]:2.098969484948E-1,(92[&location="Northeast",location.rate=0.03718308922596395]:1.494066813974E-1,(91[&location="Northeast",location.rate=0.03718308922596395]:9.006727529612E-2,90[&location="Northeast",location.rate=0.03718308922596395]:9.006727529612E-2)[&location="Northeast",location.rate=0.03718308922596395]:5.933940610132E-2)[&location="Northeast",location.rate=0.03718308922596395]:7.418889723437E-2)[&location="Northeast",location.rate=0.03718308922596395]:3.887330393646E-2)[&location="Northeast",location.rate=0.03718308922596395]:1.359552598162E-1)[&location="Northeast",location.rate=0.03718308922596395]:1.033928068757E0,(3[&location="RJ",location.rate=0.03718308922596395]:8.22732227292E-1,(((15[&location="RJ",location.rate=0.03718308922596395]:3.338276905895E-1,10[&location="RJ",location.rate=0.03718308922596395]:2.95471526206E-1)[&location="RJ",location.rate=0.03718308922596395]:1.62372003454E-1,6[&location="RJ",location.rate=0.03718308922596395]:4.414051734957E-1)[&location="RJ",location.rate=0.03718308922596395]:1.303376633188E-2,18[&location="RJ",location.rate=0.03718308922596395]:5.174526384577E-1)[&location="RJ",location.rate=0.03718308922596395]:4.203480819849E-1)[&location="RJ",location.rate=0.03718308922596395]:5.619532631489E-2)[&location="RJ",location.rate=0.03718308922596395]:5.583051471805E-1,((((((((21[&location="RJ",location.rate=0.03718308922596395]:4.799763524431E-1,17[&location="RJ",location.rate=0.03718308922596395]:4.498393661417E-1)[&location="RJ",location.rate=0.03718308922596395]:5.140610818455E-2,28[&location="RJ",location.rate=0.03718308922596395]:5.560399948741E-1)[&location="RJ",location.rate=0.03718308922596395]:2.581202878735E-1,1[&location="RJ",location.rate=0.03718308922596395]:2.785891288465E-2)[&location="RJ",location.rate=0.03718308922596395]:8.229348083679E-2,24[&location="RJ",location.rate=0.03718308922596395]:8.909743115297E-1)[&location="RJ",location.rate=0.03718308922596395]:2.854341924298E-1,(((25[&location="RJ",location.rate=0.03718308922596395]:3.740929047017E-1,20[&location="RJ",location.rate=0.03718308922596395]:3.5491482251E-1)[&location="RJ",location.rate=0.03718308922596395]:7.506173115495E-2,23[&location="RJ",location.rate=0.03718308922596395]:4.38195731747E-1)[&location="RJ",location.rate=0.03718308922596395]:2.692062812302E-1,(11[&location="RJ",location.rate=0.03718308922596395]:4.560619975444E-1,140[&location="RJ",location.rate=0.03718308922596395]:4.368839153526E-1)[&location="RJ",location.rate=0.03718308922596395]:1.664085085836E-1)[&location="RJ",location.rate=0.03718308922596395]:4.580475868727E-1)[&location="RJ",location.rate=0.03718308922596395]:8.556163547139E-2,102[&location="RJ",location.rate=0.03718308922596395]:1.003263038145E-1)[&location="RJ",location.rate=0.03718308922596395]:1.47796233415E-1,(((145[&location="RJ",location.rate=0.03718308922596395]:9.203932834912E-2,141[&location="RJ",location.rate=0.03718308922596395]:8.929960232153E-2)[&location="RJ",location.rate=0.03718308922596395]:2.619914122641E-2,144[&location="RJ",location.rate=0.03718308922596395]:1.127590175206E-1)[&location="RJ",location.rate=0.03718308922596395]:9.922260825855E-2,142[&location="RJ",location.rate=0.03718308922596395]:2.174610778341E-1)[&location="RJ",location.rate=0.03718308922596395]:1.277236801861E0)[&location="RJ",location.rate=0.03718308922596395]:4.993308576702E-2,(((((((112[&location="RJ",location.rate=0.03718308922596395]:2.059686238132E-1,114[&location="RJ",location.rate=0.03718308922596395]:1.237768429913E-1)[&location="RJ",location.rate=0.03718308922596395]:9.649001863371E-2,109[&location="RJ",location.rate=0.03718308922596395]:2.997189164195E-1)[&location="RJ",location.rate=0.03718308922596395]:1.464963698014E-2,107[&location="RJ",location.rate=0.03718308922596395]:2.95190471208E-1)[&location="RJ",location.rate=0.03718308922596395]:1.839120462013E-1,108[&location="RJ",location.rate=0.03718308922596395]:4.763627913819E-1)[&location="RJ",location.rate=0.03718308922596395]:6.375766290399E-2,((19[&location="RJ",location.rate=0.03718308922596395]:4.529949330234E-1,13[&location="RJ",location.rate=0.03718308922596395]:4.146387686397E-1)[&location="RJ",location.rate=0.03718308922596395]:5.063675682065E-2,115[&location="RJ",location.rate=0.03718308922596395]:3.830837446385E-1)[&location="RJ",location.rate=0.03718308922596395]:9.950246307196E-2)[&location="RJ",location.rate=0.03718308922596395]:3.186424237446E-1,((116[&location="RJ",location.rate=0.03718308922596395]:6.815752149337E-1,(139[&location="RJ",location.rate=0.03718308922596395]:6.413714609844E-1,((104[&location="RJ",location.rate=0.03718308922596395]:5.0704982956E-2,111[&location="RJ",location.rate=0.03718308922596395]:6.714333912037E-2)[&location="RJ",location.rate=0.03718308922596395]:1.778440077383E-1,106[&location="RJ",location.rate=0.03718308922596395]:2.285489906943E-1)[&location="RJ",location.rate=0.03718308922596395]:2.210416483723E-1)[&location="RJ",location.rate=0.03718308922596395]:2.922585484698E-1)[&location="RJ",location.rate=0.03718308922596395]:1.463170626214E-2,(148[&location="RJ",location.rate=0.03718308922596395]:2.173354366193E-1,143[&location="RJ",location.rate=0.03718308922596395]:2.145957105919E-1)[&location="RJ",location.rate=0.03718308922596395]:5.172276489602E-1)[&location="RJ",location.rate=0.03718308922596395]:1.050217102592E-1)[&location="RJ",location.rate=0.03718308922596395]:6.301404513108E-2,(((14[&location="RJ",location.rate=0.03718308922596395]:3.270337526454E-1,(30[&location="RJ",location.rate=0.03718308922596395]:3.037895394578E-1,4[&location="RJ",location.rate=0.03718308922596395]:1.311867997318E-1)[&location="RJ",location.rate=0.03718308922596395]:1.383127063385E-1)[&location="RJ",location.rate=0.03718308922596395]:2.417959433898E-1,9[&location="RJ",location.rate=0.03718308922596395]:5.606105179532E-1)[&location="RJ",location.rate=0.03718308922596395]:1.787432243926E-1,((113[&location="RJ",location.rate=0.03718308922596395]:4.859966765608E-1,110[&location="RJ",location.rate=0.03718308922596395]:4.805172245061E-1)[&location="RJ",location.rate=0.03718308922596395]:5.595941182438E-2,(117[&location="RJ",location.rate=0.03718308922596395]:5.094379072804E-1,105[&location="RJ",location.rate=0.03718308922596395]:4.79300920979E-1)[&location="RJ",location.rate=0.03718308922596395]:3.525790713241E-2)[&location="RJ",location.rate=0.03718308922596395]:2.056168320426E-1)[&location="RJ",location.rate=0.03718308922596395]:1.988615369802E-1)[&location="RJ",location.rate=0.03718308922596395]:4.255937683281E-1)[&location="RJ",location.rate=0.03718308922596395]:1.419168038181E-1)[&location="RJ",location.rate=0.03718308922596395]:5.665731506035E-1)[&location="RJ",location.rate=0.03718308922596395]:3.875046471304E-1,146[&location="RJ",location.rate=0.03718308922596395]:5.356251927348E-1)[&location="RJ",location.rate=0.03718308922596395]:1.790138009785E-2,((39[&location="RJ",location.rate=0.03718308922596395]:3.678930365465E-1,147[&location="RJ",location.rate=0.03718308922596395]:4.252700857268E-1)[&location="RJ",location.rate=0.03718308922596395]:1.373458289259E-2,97[&location="RJ",location.rate=0.03718308922596395]:3.105893680729E-1)[&location="RJ",location.rate=0.03718308922596395]:5.168037415868E-2)[&location="RJ",location.rate=0.03718308922596395]:3.78960875677E-2)[&location="RJ",location.rate=0.03718308922596395]:2.174155884625E-2,(40[&location="RJ",location.rate=0.03718308922596395]:4.306146017956E-1,(((((7[&location="RJ",location.rate=0.03718308922596395]:1.20189749774E-1,8[&location="RJ",location.rate=0.03718308922596395]:1.20189749774E-1)[&location="RJ",location.rate=0.03718308922596395]:2.674076720452E-1,26[&location="RJ",location.rate=0.03718308922596395]:4.944467368877E-1)[&location="RJ",location.rate=0.03718308922596395]:8.030863693704E-2,31[&location="RJ",location.rate=0.03718308922596395]:6.185909902631E-1)[&location="RJ",location.rate=0.03718308922596395]:1.88999263301E-2,(22[&location="RJ",location.rate=0.03718308922596395]:2.187242970398E-1,27[&location="RJ",location.rate=0.03718308922596395]:2.351626532042E-1)[&location="RJ",location.rate=0.03718308922596395]:3.639720990054E-1)[&location="RJ",location.rate=0.03718308922596395]:4.157052391696E-1,2[&location="RJ",location.rate=0.03718308922596395]:8.257988954887E-1)[&location="RJ",location.rate=0.03718308922596395]:1.561541509136E0)[&location="RJ",location.rate=0.03718308922596395]:6.233103821608E-2)[&location="RJ",location.rate=0.03718308922596395]:1.872191636381E-1,(((100[&location="RJ",location.rate=0.03718308922596395]:4.024637934213E-1,94[&location="RJ",location.rate=0.03718308922596395]:4.024637934213E-1)[&location="RJ",location.rate=0.03718308922596395]:1.056080955948E-1,95[&location="RJ",location.rate=0.03718308922596395]:5.927713425681E-1)[&location="RJ",location.rate=0.03718308922596395]:1.989997756414E-1,((96[&location="RJ",location.rate=0.03718308922596395]:4.845149549991E-1,99[&location="RJ",location.rate=0.03718308922596395]:5.200340806819E-1)[&location="RJ",location.rate=0.03718308922596395]:2.511707459887E-1,98[&location="RJ",location.rate=0.03718308922596395]:7.493469031734E-1)[&location="RJ",location.rate=0.03718308922596395]:3.14952532874E-2)[&location="RJ",location.rate=0.03718308922596395]:2.773794773535E-2)[&location="RJ",location.rate=0.03718308922596395]:4.171311969281E-1)[&location="Northeast",location.rate=0.03718308922596395]:5.082610288076E-1,((121[&location="Northeast",location.rate=0.03718308922596395]:2.243922382716E0,36[&location="Northeast",location.rate=0.03718308922596395]:1.644703279218E-1)[&location="Northeast",location.rate=0.03718308922596395]:4.855340716703E-2,(127[&location="Centre-West",location.rate=0.03718308922596395]:2.682591123633E0,((((((44[&location="Northeast",location.rate=0.03718308922596395]:2.736841711092E-2,47[&location="Northeast",location.rate=0.03718308922596395]:3.283289798517E-2)[&location="Northeast",location.rate=0.03718308922596395]:4.412523955772E-1,51[&location="Northeast",location.rate=0.03718308922596395]:4.467628891909E-1)[&location="Northeast",location.rate=0.03718308922596395]:2.35292095918E-2,((49[&location="Northeast",location.rate=0.03718308922596395]:3.068321893501E-1,50[&location="Northeast",location.rate=0.03718308922596395]:3.068321893501E-1)[&location="Northeast",location.rate=0.03718308922596395]:1.484845340843E-1,(43[&location="Northeast",location.rate=0.03718308922596395]:4.710850031548E-1,((48[&location="Northeast",location.rate=0.03718308922596395]:3.067433903404E-1,(41[&location="Northeast",location.rate=0.03718308922596395]:1.394976344305E-1,42[&location="Northeast",location.rate=0.03718308922596395]:1.449621153047E-1)[&location="Northeast",location.rate=0.03718308922596395]:1.235299089155E-1)[&location="Northeast",location.rate=0.03718308922596395]:1.356261859898E-1,46[&location="Northeast",location.rate=0.03718308922596395]:4.532985380787E-1)[&location="Northeast",location.rate=0.03718308922596395]:1.778646507602E-2)[&location="Northeast",location.rate=0.03718308922596395]:1.701860552539E-2)[&location="Northeast",location.rate=0.03718308922596395]:9.510894474028E-3)[&location="Northeast",location.rate=0.03718308922596395]:5.651600435719E-2,45[&location="Northeast",location.rate=0.03718308922596395]:5.459337862E-1)[&location="Northeast",location.rate=0.03718308922596395]:5.245351359989E-2,(((131[&location="North",location.rate=0.03718308922596395]:1.871815516835E-1,(129[&location="North",location.rate=0.03718308922596395]:1.307387638918E-1,(130[&location="North",location.rate=0.03718308922596395]:1.294517588046E-1,132[&location="North",location.rate=0.03718308922596395]:1.321914848319E-1)[&location="North",location.rate=0.03718308922596395]:1.287005087167E-3)[&location="North",location.rate=0.03718308922596395]:5.37030617644E-2)[&location="North",location.rate=0.03718308922596395]:4.345938534784E-1,(118[&location="Northeast",location.rate=0.03718308922596395]:7.163709671641E-1,69[&location="North",location.rate=0.03718308922596395]:7.273298712737E-1)[&location="North",location.rate=0.03718308922596395]:3.965101334039E-2)[&location="North",location.rate=0.03718308922596395]:7.334222763867E-1,(128[&location="North",location.rate=0.03718308922596395]:1.334053190991E0,(((64[&location="Centre-West",location.rate=0.03718308922596395]:1.980740501487E-1,62[&location="Centre-West",location.rate=0.03718308922596395]:2.391699405597E-1)[&location="Centre-West",location.rate=0.03718308922596395]:1.438986250714E-2,(60[&location="Centre-West",location.rate=0.03718308922596395]:6.005665493273E-2,65[&location="Centre-West",location.rate=0.03718308922596395]:6.005665493273E-2)[&location="Centre-West",location.rate=0.03718308922596395]:1.722326216377E-3)[&location="Centre-West",location.rate=0.03718308922596395]:2.832762123963E-1,(63[&location="Centre-West",location.rate=0.03718308922596395]:2.030281895589E-1,61[&location="Centre-West",location.rate=0.03718308922596395]:2.441240799699E-1)[&location="Centre-West",location.rate=0.03718308922596395]:2.927119354932E-1)[&location="Centre-West",location.rate=0.03718308922596395]:9.36943202925E-1)[&location="Northeast",location.rate=0.03718308922596395]:1.566503850306E-2)[&location="Northeast",location.rate=0.03718308922596395]:2.206528259731E-2)[&location="Northeast",location.rate=0.03718308922596395]:1.673961582926E-1,35[&location="Northeast",location.rate=0.03718308922596395]:1.041254709609E-2)[&location="Northeast",location.rate=0.03718308922596395]:1.050552888659E-1)[&location="Northeast",location.rate=0.03718308922596395]:5.098055666104E-2)[&location="Northeast",location.rate=0.03718308922596395]:7.684371793179E-1)[&location="Northeast",location.rate=0.03718308922596395]:1.674751658407E-1)[&location="Northeast"];
tree STATE_2774000 [&joint=-64.70070582273993,lnP=-64.70070582273993] = [&R] (((((67[&location="North",location.rate=0.07338085572952359]:3.881445697801E-1,((123[&location="Northeast",location.rate=0.07338085572952359]:8.217541827035E-2,124[&location="Northeast",location.rate=0.07338085572952359]:7.944317783323E-2)[&location="Northeast",location.rate=0.07338085572952359]:1.136123431622E-1,122[&location="Northeast",location.rate=0.07338085572952359]:1.957877614326E-1)[&location="Northeast",location.rate=0.07338085572952359]:6.936293586882E-1)[&location="Northeast",location.rate=0.07338085572952359]:2.011661568268E-1,(66[&location="North",location.rate=0.07338085572952359]:2.29678686275E-1,((((138[&location="Northeast",location.rate=0.07338085572952359]:1.547588603654E-1,136[&location="Northeast",location.rate=0.07338085572952359]:2.325201105025E-2)[&location="Northeast",location.rate=0.07338085572952359]:3.987952611916E-1,135[&location="Northeast",location.rate=0.07338085572952359]:3.53554121557E-1)[&location="Northeast",location.rate=0.07338085572952359]:2.065270716639E-1,(119[&location="Northeast",location.rate=0.07338085572952359]:8.73215091085E-1,120[&location="Northeast",location.rate=0.07338085572952359]:7.773246801262E-1)[&location="Northeast",location.rate=0.07338085572952359]:3.481130761527E-2)[&location="Northeast",location.rate=0.07338085572952359]:8.152984702172E-1,126[&location="Northeast",location.rate=0.07338085572952359]:9.376223462738E-1)[&location="Northeast",location.rate=0.07338085572952359]:5.392305296862E-1)[&location="North",location.rate=0.07338085572952359]:3.596320403319E-1)[&location="Northeast",location.rate=0.07338085572952359]:3.549688220032E-1,34[&location="Northeast",location.rate=0.07338085572952359]:8.126584998001E-2)[&location="Northeast",location.rate=0.07338085572952359]:1.825248710677E-3,((125[&location="Northeast",location.rate=0.07338085572952359]:9.878167591305E-1,(53[&location="Northeast",location.rate=0.07338085572952359]:9.023463000069E-1,(((52[&location="Northeast",location.rate=0.07338085572952359]:5.75652366924E-1,(103[&location="RJ",location.rate=0.07338085572952359]:8.252563692437E-1,(29[&location="RJ",location.rate=0.07338085572952359]:7.717512597153E-1,(12[&location="RJ",location.rate=0.07338085572952359]:3.191633326469E-1,5[&location="RJ",location.rate=0.07338085572952359]:2.808071682634E-1)[&location="RJ",location.rate=0.07338085572952359]:3.457386119999E-1)[&location="RJ",location.rate=0.07338085572952359]:2.863818218572E-1)[&location="RJ",location.rate=0.07338085572952359]:1.414689732241E0)[&location="Northeast",location.rate=0.07338085572952359]:8.000377767087E-2,((137[&location="Northeast",location.rate=0.07338085572952359]:4.381513552935E-1,134[&location="Northeast",location.rate=0.07338085572952359]:3.669184785813E-1)[&location="Northeast",location.rate=0.07338085572952359]:5.656430054057E-2,133[&location="Northeast",location.rate=0.07338085572952359]:4.53619765423E-1)[&location="Northeast",location.rate=0.07338085572952359]:9.759191548287E-1)[&location="Northeast",location.rate=0.07338085572952359]:2.083085054613E-2,(((74[&location="North",location.rate=0.07338085572952359]:3.681620605032E-1,(76[&location="North",location.rate=0.07338085572952359]:3.480747743165E-1,70[&location="North",location.rate=0.07338085572952359]:3.09718609933E-1)[&location="North",location.rate=0.07338085572952359]:2.008728618678E-2)[&location="North",location.rate=0.07338085572952359]:5.235011941753E-2,75[&location="North",location.rate=0.07338085572952359]:4.205121799208E-1)[&location="North",location.rate=0.07338085572952359]:1.558590219073E-1,(((((82[&location="North",location.rate=0.07338085572952359]:1.13556272003E-1,78[&location="North",location.rate=0.07338085572952359]:1.05337093921E-1)[&location="North",location.rate=0.07338085572952359]:1.11625074031E-2,72[&location="North",location.rate=0.07338085572952359]:9.458179310475E-2)[&location="North",location.rate=0.07338085572952359]:6.262321381686E-2,(71[&location="North",location.rate=0.07338085572952359]:6.278551580031E-2,79[&location="North",location.rate=0.07338085572952359]:9.018277607434E-2)[&location="North",location.rate=0.07338085572952359]:8.894003906658E-2)[&location="North",location.rate=0.07338085572952359]:1.315070203032E-1,73[&location="North",location.rate=0.07338085572952359]:3.517257258549E-1)[&location="North",location.rate=0.07338085572952359]:4.331930894405E-2,((81[&location="North",location.rate=0.07338085572952359]:1.527455884922E-1,80[&location="North",location.rate=0.07338085572952359]:1.527455884922E-1)[&location="North",location.rate=0.07338085572952359]:1.624256586971E-1,77[&location="North",location.rate=0.07338085572952359]:3.590068636277E-1)[&location="North",location.rate=0.07338085572952359]:3.055871911655E-2)[&location="North",location.rate=0.07338085572952359]:1.813261670291E-1)[&location="North",location.rate=0.07338085572952359]:8.383821306137E-1)[&location="Northeast",location.rate=0.07338085572952359]:2.340560261773E-1)[&location="Northeast",location.rate=0.07338085572952359]:2.958529727848E-1)[&location="Northeast",location.rate=0.07338085572952359]:1.710631673195E-1,(((((54[&location="Northeast",location.rate=0.07338085572952359]:7.899924938613E-2,57[&location="Northeast",location.rate=0.07338085572952359]:1.199828559435E-1)[&location="Northeast",location.rate=0.07338085572952359]:2.724241537124E-2,59[&location="Northeast",location.rate=0.07338085572952359]:1.444930308776E-1)[&location="Northeast",location.rate=0.07338085572952359]:4.33798709985E-2,(58[&location="Northeast",location.rate=0.07338085572952359]:1.455375337331E-1,37[&location="Northeast",location.rate=0.07338085572952359]:1.646632167932E-1)[&location="Northeast",location.rate=0.07338085572952359]:6.14610512031E-2)[&location="Northeast",location.rate=0.07338085572952359]:8.842601508899E-2,(55[&location="Northeast",location.rate=0.07338085572952359]:1.195942835668E-1,56[&location="Northeast",location.rate=0.07338085572952359]:1.195942835668E-1)[&location="Northeast",location.rate=0.07338085572952359]:1.485079120867E-1)[&location="Northeast",location.rate=0.07338085572952359]:3.87063571384E-1,68[&location="North",location.rate=0.07338085572952359]:6.141821604801E-1)[&location="Northeast",location.rate=0.07338085572952359]:3.780310993031E-1)[&location="Northeast",location.rate=0.07338085572952359]:5.016121753098E-1)[&location="Northeast",location.rate=0.07338085572952359]:2.570001558502E-2,((32[&location="Northeast",location.rate=0.07338085572952359]:7.23622355783E-3,33[&location="Northeast",location.rate=0.07338085572952359]:1.271567561254E-2)[&location="Northeast",location.rate=0.07338085572952359]:5.786163800285E-2,(((((36[&location="Northeast",location.rate=0.07338085572952359]:1.433244189068E-2,127[&location="Centre-West",location.rate=0.07338085572952359]:2.534880387096E0)[&location="Northeast",location.rate=0.07338085572952359]:1.081569427259E-1,35[&location="Northeast",location.rate=0.07338085572952359]:7.591404215078E-2)[&location="Northeast",location.rate=0.07338085572952359]:1.288414804995E-1,121[&location="Northeast",location.rate=0.07338085572952359]:2.330782919911E0)[&location="Northeast",location.rate=0.07338085572952359]:2.043117843351E-1,(((((62[&location="Centre-West",location.rate=0.07338085572952359]:2.046861610228E-1,60[&location="Centre-West",location.rate=0.07338085572952359]:1.290533910506E-2)[&location="Centre-West",location.rate=0.07338085572952359]:1.646048201618E-1,(65[&location="Centre-West",location.rate=0.07338085572952359]:1.372992815237E-1,64[&location="Centre-West",location.rate=0.07338085572952359]:2.879842130304E-1)[&location="Centre-West",location.rate=0.07338085572952359]:4.021087774319E-2)[&location="Centre-West",location.rate=0.07338085572952359]:3.366658384452E-1,(63[&location="Centre-West",location.rate=0.07338085572952359]:2.917157688121E-1,61[&location="Centre-West",location.rate=0.07338085572952359]:3.328116592232E-1)[&location="Centre-West",location.rate=0.07338085572952359]:3.731451604067E-1)[&location="Centre-West",location.rate=0.07338085572952359]:1.193068200143E0,(((69[&location="North",location.rate=0.07338085572952359]:5.782789162701E-1,118[&location="Northeast",location.rate=0.07338085572952359]:5.673200121604E-1)[&location="North",location.rate=0.07338085572952359]:2.858529628895E-1,((129[&location="North",location.rate=0.07338085572952359]:1.812983333817E-1,132[&location="North",location.rate=0.07338085572952359]:1.840380594091E-1)[&location="North",location.rate=0.07338085572952359]:7.760175481644E-2,(131[&location="North",location.rate=0.07338085572952359]:1.017416412505E-1,130[&location="North",location.rate=0.07338085572952359]:9.900191522316E-2)[&location="North",location.rate=0.07338085572952359]:1.59898172975E-1)[&location="North",location.rate=0.07338085572952359]:4.572865854818E-1)[&location="North",location.rate=0.07338085572952359]:3.888728047321E-1,128[&location="North",location.rate=0.07338085572952359]:1.102319752385E0)[&location="North",location.rate=0.07338085572952359]:6.569792399904E-1)[&location="Northeast",location.rate=0.07338085572952359]:3.932594916184E-2,(45[&location="Northeast",location.rate=0.07338085572952359]:8.207140947339E-1,(47[&location="Northeast",location.rate=0.07338085572952359]:7.031183733651E-1,((((41[&location="Northeast",location.rate=0.07338085572952359]:2.470548152939E-1,(42[&location="Northeast",location.rate=0.07338085572952359]:2.415009570808E-1,48[&location="Northeast",location.rate=0.07338085572952359]:2.797523232011E-1)[&location="Northeast",location.rate=0.07338085572952359]:1.10183390873E-2)[&location="Northeast",location.rate=0.07338085572952359]:2.152528609643E-1,46[&location="Northeast",location.rate=0.07338085572952359]:5.169524850012E-1)[&location="Northeast",location.rate=0.07338085572952359]:2.4847358033E-3,43[&location="Northeast",location.rate=0.07338085572952359]:5.194372208045E-1)[&location="Northeast",location.rate=0.07338085572952359]:1.289879267302E-1,((50[&location="Northeast",location.rate=0.07338085572952359]:3.392014474692E-1,49[&location="Northeast",location.rate=0.07338085572952359]:3.392014474692E-1)[&location="Northeast",location.rate=0.07338085572952359]:2.562145431508E-1,(51[&location="Northeast",location.rate=0.07338085572952359]:4.222746900399E-1,44[&location="Northeast",location.rate=0.07338085572952359]:4.441326135371E-1)[&location="Northeast",location.rate=0.07338085572952359]:1.786057814544E-1)[&location="Northeast",location.rate=0.07338085572952359]:2.022227166884E-2)[&location="Northeast",location.rate=0.07338085572952359]:5.46932258304E-2)[&location="Northeast",location.rate=0.07338085572952359]:1.257924426802E-1)[&location="Northeast",location.rate=0.07338085572952359]:2.045146345117E-1)[&location="Northeast",location.rate=0.07338085572952359]:1.392094887361E-1)[&location="Northeast",location.rate=0.07338085572952359]:1.544274440349E-1,(((((((16[&location="RJ",location.rate=0.07338085572952359]:2.383927688505E0,147[&location="RJ",location.rate=0.07338085572952359]:3.558118115677E-1)[&location="RJ",location.rate=0.07338085572952359]:4.973341297133E-3,(26[&location="RJ",location.rate=0.07338085572952359]:9.656628407867E-1,((7[&location="RJ",location.rate=0.07338085572952359]:2.820313272688E-1,8[&location="RJ",location.rate=0.07338085572952359]:2.820313272688E-1)[&location="RJ",location.rate=0.07338085572952359]:3.391530683366E-1,((2[&location="RJ",location.rate=0.07338085572952359]:2.059116924194E-1,31[&location="RJ",location.rate=0.07338085572952359]:4.333089526935E-1)[&location="RJ",location.rate=0.07338085572952359]:2.846595009945E-1,(22[&location="RJ",location.rate=0.07338085572952359]:2.890760982418E-1,27[&location="RJ",location.rate=0.07338085572952359]:3.055144544062E-1)[&location="RJ",location.rate=0.07338085572952359]:3.740978348981E-1)[&location="RJ",location.rate=0.07338085572952359]:5.390087342434E-2)[&location="RJ",location.rate=0.07338085572952359]:2.376291301128E-1)[&location="RJ",location.rate=0.07338085572952359]:1.478032709563E0)[&location="RJ",location.rate=0.07338085572952359]:2.982860034512E-1,((101[&location="RJ",location.rate=0.07338085572952359]:8.51952260531E-1,((((142[&location="RJ",location.rate=0.07338085572952359]:5.234634900333E-1,((145[&location="RJ",location.rate=0.07338085572952359]:8.367261667017E-2,144[&location="RJ",location.rate=0.07338085572952359]:7.819316461523E-2)[&location="RJ",location.rate=0.07338085572952359]:3.22403615367E-3,141[&location="RJ",location.rate=0.07338085572952359]:8.415692679626E-2)[&location="RJ",location.rate=0.07338085572952359]:4.365668372095E-1)[&location="RJ",location.rate=0.07338085572952359]:8.114586897869E-1,(((23[&location="RJ",location.rate=0.07338085572952359]:7.058368103101E-1,(20[&location="RJ",location.rate=0.07338085572952359]:6.0895480661E-1,25[&location="RJ",location.rate=0.07338085572952359]:6.281328888017E-1)[&location="RJ",location.rate=0.07338085572952359]:8.866282561808E-2)[&location="RJ",location.rate=0.07338085572952359]:4.177606759263E-2,(140[&location="RJ",location.rate=0.07338085572952359]:5.267555547511E-1,11[&location="RJ",location.rate=0.07338085572952359]:5.459336369428E-1)[&location="RJ",location.rate=0.07338085572952359]:1.167477341107E-1)[&location="RJ",location.rate=0.07338085572952359]:4.628200324652E-1,((((28[&location="RJ",location.rate=0.07338085572952359]:7.143030645905E-1,(17[&location="RJ",location.rate=0.07338085572952359]:3.833340614412E-1,21[&location="RJ",location.rate=0.07338085572952359]:4.134710477426E-1)[&location="RJ",location.rate=0.07338085572952359]:2.761744826015E-1)[&location="RJ",location.rate=0.07338085572952359]:1.375951462607E-1,1[&location="RJ",location.rate=0.07338085572952359]:6.559684098832E-2)[&location="RJ",location.rate=0.07338085572952359]:1.481982820201E-1,24[&location="RJ",location.rate=0.07338085572952359]:9.946170408167E-1)[&location="RJ",location.rate=0.07338085572952359]:2.03578855886E-1,102[&location="RJ",location.rate=0.07338085572952359]:3.655206108632E-2)[&location="RJ",location.rate=0.07338085572952359]:2.319591777494E-2)[&location="RJ",location.rate=0.07338085572952359]:2.85988584931E-2)[&location="RJ",location.rate=0.07338085572952359]:2.027595552734E-2,(((115[&location="RJ",location.rate=0.07338085572952359]:6.223729868655E-1,((19[&location="RJ",location.rate=0.07338085572952359]:3.754252795246E-1,13[&location="RJ",location.rate=0.07338085572952359]:3.37069115141E-1)[&location="RJ",location.rate=0.07338085572952359]:2.942203332018E-1,((109[&location="RJ",location.rate=0.07338085572952359]:4.346072631452E-1,(112[&location="RJ",location.rate=0.07338085572952359]:2.435430393889E-1,114[&location="RJ",location.rate=0.07338085572952359]:1.61351258567E-1)[&location="RJ",location.rate=0.07338085572952359]:1.938039497837E-1)[&location="RJ",location.rate=0.07338085572952359]:6.487473883215E-2,(107[&location="RJ",location.rate=0.07338085572952359]:3.14172226604E-1,108[&location="RJ",location.rate=0.07338085572952359]:3.114325005767E-1)[&location="RJ",location.rate=0.07338085572952359]:1.661316931816E-1)[&location="RJ",location.rate=0.07338085572952359]:1.290677203381E-1)[&location="RJ",location.rate=0.07338085572952359]:7.327531934458E-2)[&location="RJ",location.rate=0.07338085572952359]:8.688834504147E-2,((148[&location="RJ",location.rate=0.07338085572952359]:3.107684796333E-1,143[&location="RJ",location.rate=0.07338085572952359]:3.080287536059E-1)[&location="RJ",location.rate=0.07338085572952359]:2.691177100654E-1,(116[&location="RJ",location.rate=0.07338085572952359]:4.674226470494E-1,(104[&location="RJ",location.rate=0.07338085572952359]:3.050527379892E-1,(139[&location="RJ",location.rate=0.07338085572952359]:4.143577768631E-1,(106[&location="RJ",location.rate=0.07338085572952359]:2.72912036263E-3,111[&location="RJ",location.rate=0.07338085572952359]:1.9167476527E-2)[&location="RJ",location.rate=0.07338085572952359]:2.198478345827E-1)[&location="RJ",location.rate=0.07338085572952359]:8.247578304383E-2)[&location="RJ",location.rate=0.07338085572952359]:2.22643881663E-1)[&location="RJ",location.rate=0.07338085572952359]:7.410737826555E-2)[&location="RJ",location.rate=0.07338085572952359]:1.67731306592E-1)[&location="RJ",location.rate=0.07338085572952359]:1.542667459219E-1,(((117[&location="RJ",location.rate=0.07338085572952359]:3.2474876473E-1,105[&location="RJ",location.rate=0.07338085572952359]:2.946117784286E-1)[&location="RJ",location.rate=0.07338085572952359]:4.3501681078E-2,110[&location="RJ",location.rate=0.07338085572952359]:3.600312677257E-1)[&location="RJ",location.rate=0.07338085572952359]:4.098638164339E-1,(((4[&location="RJ",location.rate=0.07338085572952359]:2.315550311285E-1,30[&location="RJ",location.rate=0.07338085572952359]:4.041577708545E-1)[&location="RJ",location.rate=0.07338085572952359]:2.208090144089E-2,14[&location="RJ",location.rate=0.07338085572952359]:3.111701791446E-1)[&location="RJ",location.rate=0.07338085572952359]:3.325416135233E-1,(113[&location="RJ",location.rate=0.07338085572952359]:6.294417386973E-1,9[&location="RJ",location.rate=0.07338085572952359]:6.212225606152E-1)[&location="RJ",location.rate=0.07338085572952359]:1.427005397056E-2)[&location="RJ",location.rate=0.07338085572952359]:1.316627435464E-1)[&location="RJ",location.rate=0.07338085572952359]:1.703453224365E-1)[&location="RJ",location.rate=0.07338085572952359]:2.368755369705E-1)[&location="RJ",location.rate=0.07338085572952359]:1.416065621339E-1,((((15[&location="RJ",location.rate=0.07338085572952359]:3.955072468768E-1,10[&location="RJ",location.rate=0.07338085572952359]:3.571510824934E-1)[&location="RJ",location.rate=0.07338085572952359]:1.072457044942E-1,6[&location="RJ",location.rate=0.07338085572952359]:4.479584308232E-1)[&location="RJ",location.rate=0.07338085572952359]:1.403576862807E-1,(18[&location="RJ",location.rate=0.07338085572952359]:6.070663207585E-1,3[&location="RJ",location.rate=0.07338085572952359]:4.919978276079E-1)[&location="RJ",location.rate=0.07338085572952359]:4.426349497557E-2)[&location="RJ",location.rate=0.07338085572952359]:2.930310961064E-1,((87[&location="Northeast",location.rate=0.07338085572952359]:1.952119455886E-1,(89[&location="Northeast",location.rate=0.07338085572952359]:8.17388808863E-2,88[&location="Northeast",location.rate=0.07338085572952359]:6.804025074929E-2)[&location="Northeast",location.rate=0.07338085572952359]:1.271716948393E-1)[&location="Northeast",location.rate=0.07338085572952359]:1.142266396372E-1,((((84[&location="Northeast",location.rate=0.07338085572952359]:1.644790313532E-1,83[&location="Northeast",location.rate=0.07338085572952359]:1.644790313532E-1)[&location="Northeast",location.rate=0.07338085572952359]:1.230980057117E-2,86[&location="Northeast",location.rate=0.07338085572952359]:1.767888319244E-1)[&location="Northeast",location.rate=0.07338085572952359]:1.763935783621E-2,(85[&location="Northeast",location.rate=0.07338085572952359]:1.831083128345E-1,93[&location="Northeast",location.rate=0.07338085572952359]:1.968069429716E-1)[&location="Northeast",location.rate=0.07338085572952359]:1.131987692606E-2)[&location="Northeast",location.rate=0.07338085572952359]:2.96365257421E-2,(92[&location="Northeast",location.rate=0.07338085572952359]:1.70644851525E-1,(90[&location="Northeast",location.rate=0.07338085572952359]:4.313895877097E-2,91[&location="Northeast",location.rate=0.07338085572952359]:4.313895877097E-2)[&location="Northeast",location.rate=0.07338085572952359]:1.275058927541E-1)[&location="Northeast",location.rate=0.07338085572952359]:6.711849411467E-2)[&location="Northeast",location.rate=0.07338085572952359]:8.537386972304E-2)[&location="Northeast",location.rate=0.07338085572952359]:1.059579860861E0)[&location="RJ",location.rate=0.07338085572952359]:4.181972102984E-1)[&location="RJ",location.rate=0.07338085572952359]:6.072023575703E-1)[&location="RJ",location.rate=0.07338085572952359]:6.449941374524E-1,146[&location="RJ",location.rate=0.07338085572952359]:6.440008182245E-1)[&location="RJ",location.rate=0.07338085572952359]:7.791186814608E-2)[&location="RJ",location.rate=0.07338085572952359]:7.33280565311E-2,((99[&location="RJ",location.rate=0.07338085572952359]:4.779805492681E-1,96[&location="RJ",location.rate=0.07338085572952359]:4.424614235852E-1)[&location="RJ",location.rate=0.07338085572952359]:2.295706302167E-1,(98[&location="RJ",location.rate=0.07338085572952359]:5.577526323001E-1,(97[&location="RJ",location.rate=0.07338085572952359]:3.111911924237E-1,(95[&location="RJ",location.rate=0.07338085572952359]:3.526214667003E-1,(94[&location="RJ",location.rate=0.07338085572952359]:1.78829043605E-1,100[&location="RJ",location.rate=0.07338085572952359]:1.78829043605E-1)[&location="RJ",location.rate=0.07338085572952359]:8.909296954323E-2)[&location="RJ",location.rate=0.07338085572952359]:1.689522393847E-1)[&location="RJ",location.rate=0.07338085572952359]:4.710788796386E-2)[&location="RJ",location.rate=0.07338085572952359]:1.279406236875E-1)[&location="RJ",location.rate=0.07338085572952359]:1.177442082255E-1)[&location="RJ",location.rate=0.07338085572952359]:4.089439390732E-2,40[&location="RJ",location.rate=0.07338085572952359]:7.159165575741E-1)[&location="RJ",location.rate=0.07338085572952359]:7.675116571516E-2,39[&location="RJ",location.rate=0.07338085572952359]:7.926677232892E-1)[&location="RJ",location.rate=0.07338085572952359]:3.163351389542E-1,38[&location="Northeast",location.rate=0.07338085572952359]:1.040696851314E0)[&location="Northeast",location.rate=0.07338085572952359]:1.251633462213E-1)[&location="Northeast",location.rate=0.07338085572952359]:3.865346173896E-1)[&location="Northeast",location.rate=0.07338085572952359]:2.177544449595E-2)[&location="Northeast"];
tree STATE_2776000 [&joint=-57.81710155341329,lnP=-57.81710155341329] = [&R] (((32[&location="Northeast",location.rate=0.037784521774003384]:6.96112258087E-3,34[&location="Northeast",location.rate=0.037784521774003384]:2.887893079996E-2)[&location="Northeast",location.rate=0.037784521774003384]:4.122140450868E-2,((((38[&location="Northeast",location.rate=0.037784521774003384]:7.787037939671E-1,((146[&location="RJ",location.rate=0.037784521774003384]:7.771462785034E-1,(16[&location="RJ",location.rate=0.037784521774003384]:2.633159580107E0,((((31[&location="RJ",location.rate=0.037784521774003384]:6.689175367805E-1,(22[&location="RJ",location.rate=0.037784521774003384]:3.762597515688E-1,27[&location="RJ",location.rate=0.037784521774003384]:3.926981077332E-1)[&location="RJ",location.rate=0.037784521774003384]:2.378632646637E-1)[&location="RJ",location.rate=0.037784521774003384]:9.468875561656E-2,(26[&location="RJ",location.rate=0.037784521774003384]:5.171513587354E-1,(7[&location="RJ",location.rate=0.037784521774003384]:1.877645001904E-1,8[&location="RJ",location.rate=0.037784521774003384]:1.877645001904E-1)[&location="RJ",location.rate=0.037784521774003384]:2.225375434765E-1)[&location="RJ",location.rate=0.037784521774003384]:2.026193172233E-1)[&location="RJ",location.rate=0.037784521774003384]:3.39011677361E-1,2[&location="RJ",location.rate=0.037784521774003384]:8.75220709484E-1)[&location="RJ",location.rate=0.037784521774003384]:1.62795491159E0,39[&location="RJ",location.rate=0.037784521774003384]:5.464498182449E-1)[&location="RJ",location.rate=0.037784521774003384]:1.216835744479E-3)[&location="RJ",location.rate=0.037784521774003384]:1.092610452792E-1)[&location="RJ",location.rate=0.037784521774003384]:2.585810395701E-3,(((147[&location="RJ",location.rate=0.037784521774003384]:6.491949135362E-1,(((95[&location="RJ",location.rate=0.037784521774003384]:4.800312490687E-1,(100[&location="RJ",location.rate=0.037784521774003384]:3.251587994595E-1,94[&location="RJ",location.rate=0.037784521774003384]:3.251587994595E-1)[&location="RJ",location.rate=0.037784521774003384]:7.017299605715E-2)[&location="RJ",location.rate=0.037784521774003384]:1.849227800549E-1,(((((((15[&location="RJ",location.rate=0.037784521774003384]:4.195322624696E-1,10[&location="RJ",location.rate=0.037784521774003384]:3.811760980861E-1)[&location="RJ",location.rate=0.037784521774003384]:5.509788394423E-2,6[&location="RJ",location.rate=0.037784521774003384]:4.19835625866E-1)[&location="RJ",location.rate=0.037784521774003384]:6.961756313866E-2,18[&location="RJ",location.rate=0.037784521774003384]:5.524668876348E-1)[&location="RJ",location.rate=0.037784521774003384]:2.252587699044E-1,(((93[&location="Northeast",location.rate=0.037784521774003384]:1.946186848906E-1,(((84[&location="Northeast",location.rate=0.037784521774003384]:9.777070277817E-2,86[&location="Northeast",location.rate=0.037784521774003384]:9.777070277817E-2)[&location="Northeast",location.rate=0.037784521774003384]:3.700542864604E-2,85[&location="Northeast",location.rate=0.037784521774003384]:1.347761314242E-1)[&location="Northeast",location.rate=0.037784521774003384]:2.595123369238E-2,83[&location="Northeast",location.rate=0.037784521774003384]:1.607273651166E-1)[&location="Northeast",location.rate=0.037784521774003384]:2.019268963697E-2)[&location="Northeast",location.rate=0.037784521774003384]:2.548437293766E-2,(87[&location="Northeast",location.rate=0.037784521774003384]:1.897308974757E-1,(92[&location="Northeast",location.rate=0.037784521774003384]:1.509787839401E-1,(91[&location="Northeast",location.rate=0.037784521774003384]:2.806194490968E-2,90[&location="Northeast",location.rate=0.037784521774003384]:2.806194490968E-2)[&location="Northeast",location.rate=0.037784521774003384]:1.229168390304E-1)[&location="Northeast",location.rate=0.037784521774003384]:5.245074367259E-2)[&location="Northeast",location.rate=0.037784521774003384]:1.667353021556E-2)[&location="Northeast",location.rate=0.037784521774003384]:3.565660979024E-1,(88[&location="Northeast",location.rate=0.037784521774003384]:1.612473839282E-1,89[&location="Northeast",location.rate=0.037784521774003384]:1.749460140652E-1)[&location="Northeast",location.rate=0.037784521774003384]:4.017231416655E-1)[&location="Northeast",location.rate=0.037784521774003384]:6.39412666192E-1)[&location="RJ",location.rate=0.037784521774003384]:1.374666783092E-1,3[&location="RJ",location.rate=0.037784521774003384]:8.001238426977E-1)[&location="RJ",location.rate=0.037784521774003384]:4.916739708942E-1,((((((116[&location="RJ",location.rate=0.037784521774003384]:4.254888343123E-1,((139[&location="RJ",location.rate=0.037784521774003384]:5.693610506016E-1,104[&location="RJ",location.rate=0.037784521774003384]:3.775802286839E-1)[&location="RJ",location.rate=0.037784521774003384]:3.376775106203E-2,(111[&location="RJ",location.rate=0.037784521774003384]:3.35817558095E-1,106[&location="RJ",location.rate=0.037784521774003384]:3.193792019307E-1)[&location="RJ",location.rate=0.037784521774003384]:9.196877781525E-2)[&location="RJ",location.rate=0.037784521774003384]:7.441482716916E-2)[&location="RJ",location.rate=0.037784521774003384]:2.15558572321E-1,(148[&location="RJ",location.rate=0.037784521774003384]:3.869093985694E-1,143[&location="RJ",location.rate=0.037784521774003384]:3.841696725421E-1)[&location="RJ",location.rate=0.037784521774003384]:2.924941724476E-1)[&location="RJ",location.rate=0.037784521774003384]:1.405880379E-1,((115[&location="RJ",location.rate=0.037784521774003384]:3.851108960882E-1,(13[&location="RJ",location.rate=0.037784521774003384]:3.360223099602E-1,19[&location="RJ",location.rate=0.037784521774003384]:3.743784743439E-1)[&location="RJ",location.rate=0.037784521774003384]:1.312803669499E-1)[&location="RJ",location.rate=0.037784521774003384]:3.022713432232E-1,((107[&location="RJ",location.rate=0.037784521774003384]:3.845183438217E-1,108[&location="RJ",location.rate=0.037784521774003384]:3.817786177943E-1)[&location="RJ",location.rate=0.037784521774003384]:1.518643796515E-1,(114[&location="RJ",location.rate=0.037784521774003384]:2.256491565586E-1,109[&location="RJ",location.rate=0.037784521774003384]:3.051012113531E-1)[&location="RJ",location.rate=0.037784521774003384]:2.504595943117E-1)[&location="RJ",location.rate=0.037784521774003384]:2.112734884411E-1)[&location="RJ",location.rate=0.037784521774003384]:9.425320522191E-2)[&location="RJ",location.rate=0.037784521774003384]:7.072515928034E-2,(((112[&location="RJ",location.rate=0.037784521774003384]:6.210092310494E-1,(4[&location="RJ",location.rate=0.037784521774003384]:1.692392708008E-2,30[&location="RJ",location.rate=0.037784521774003384]:1.895266668061E-1)[&location="RJ",location.rate=0.037784521774003384]:5.465510573942E-1)[&location="RJ",location.rate=0.037784521774003384]:9.151029571776E-2,9[&location="RJ",location.rate=0.037784521774003384]:7.043003486851E-1)[&location="RJ",location.rate=0.037784521774003384]:1.381588545821E-1,((14[&location="RJ",location.rate=0.037784521774003384]:3.155174787774E-1,17[&location="RJ",location.rate=0.037784521774003384]:3.538736431611E-1)[&location="RJ",location.rate=0.037784521774003384]:5.094162684599E-1,(((110[&location="RJ",location.rate=0.037784521774003384]:4.357959016704E-1,105[&location="RJ",location.rate=0.037784521774003384]:4.138780934514E-1)[&location="RJ",location.rate=0.037784521774003384]:1.625044539101E-1,113[&location="RJ",location.rate=0.037784521774003384]:6.037798076352E-1)[&location="RJ",location.rate=0.037784521774003384]:2.063913598801E-1,117[&location="RJ",location.rate=0.037784521774003384]:8.129108935429E-1)[&location="RJ",location.rate=0.037784521774003384]:1.476257972195E-2)[&location="RJ",location.rate=0.037784521774003384]:2.574463411208E-2)[&location="RJ",location.rate=0.037784521774003384]:8.387400328619E-2)[&location="RJ",location.rate=0.037784521774003384]:1.666520584936E-1,((144[&location="RJ",location.rate=0.037784521774003384]:1.154663297708E-1,(141[&location="RJ",location.rate=0.037784521774003384]:2.970049318566E-2,145[&location="RJ",location.rate=0.037784521774003384]:3.244021921324E-2)[&location="RJ",location.rate=0.037784521774003384]:8.850556261252E-2)[&location="RJ",location.rate=0.037784521774003384]:4.342601926791E-1,142[&location="RJ",location.rate=0.037784521774003384]:5.552059745049E-1)[&location="RJ",location.rate=0.037784521774003384]:7.186012083505E-1)[&location="RJ",location.rate=0.037784521774003384]:1.912772913803E-1,(102[&location="RJ",location.rate=0.037784521774003384]:1.127854173947E-1,((24[&location="RJ",location.rate=0.037784521774003384]:9.292109504094E-1,((28[&location="RJ",location.rate=0.037784521774003384]:4.706130864841E-1,21[&location="RJ",location.rate=0.037784521774003384]:4.459555522377E-1)[&location="RJ",location.rate=0.037784521774003384]:3.885348105443E-1,1[&location="RJ",location.rate=0.037784521774003384]:7.284652716553E-2)[&location="RJ",location.rate=0.037784521774003384]:7.554250543565E-2)[&location="RJ",location.rate=0.037784521774003384]:2.103162610389E-1,((11[&location="RJ",location.rate=0.037784521774003384]:4.940636031173E-1,140[&location="RJ",location.rate=0.037784521774003384]:4.748855209255E-1)[&location="RJ",location.rate=0.037784521774003384]:1.800308486443E-1,((25[&location="RJ",location.rate=0.037784521774003384]:4.475211591934E-1,20[&location="RJ",location.rate=0.037784521774003384]:4.283430770017E-1)[&location="RJ",location.rate=0.037784521774003384]:1.879494792401E-1,23[&location="RJ",location.rate=0.037784521774003384]:6.245117343238E-1)[&location="RJ",location.rate=0.037784521774003384]:1.345142242869E-1)[&location="RJ",location.rate=0.037784521774003384]:3.695423487279E-1)[&location="RJ",location.rate=0.037784521774003384]:1.349020415628E-1)[&location="RJ",location.rate=0.037784521774003384]:1.057237143751E-1)[&location="RJ",location.rate=0.037784521774003384]:7.60284078494E-2)[&location="RJ",location.rate=0.037784521774003384]:9.280708913809E-1,101[&location="RJ",location.rate=0.037784521774003384]:1.217128978945E0)[&location="RJ",location.rate=0.037784521774003384]:2.816449468772E-1)[&location="RJ",location.rate=0.037784521774003384]:6.704960211609E-3,((96[&location="RJ",location.rate=0.037784521774003384]:4.570927965236E-1,99[&location="RJ",location.rate=0.037784521774003384]:4.926119222065E-1)[&location="RJ",location.rate=0.037784521774003384]:1.083532039543E-1,98[&location="RJ",location.rate=0.037784521774003384]:5.791072026635E-1)[&location="RJ",location.rate=0.037784521774003384]:8.162282492302E-2)[&location="RJ",location.rate=0.037784521774003384]:5.950313731559E-2)[&location="RJ",location.rate=0.037784521774003384]:2.791061953997E-2,40[&location="RJ",location.rate=0.037784521774003384]:6.197284838958E-1)[&location="RJ",location.rate=0.037784521774003384]:2.520973099994E-2,97[&location="RJ",location.rate=0.037784521774003384]:5.738999635295E-1)[&location="RJ",location.rate=0.037784521774003384]:1.45752947685E-2)[&location="RJ",location.rate=0.037784521774003384]:1.87496295232E-1)[&location="Northeast",location.rate=0.037784521774003384]:2.558640719147E-1,((((128[&location="North",location.rate=0.037784521774003384]:1.527246866908E0,(((65[&location="Centre-West",location.rate=0.037784521774003384]:1.742076288641E-1,((64[&location="Centre-West",location.rate=0.037784521774003384]:1.810574334531E-1,60[&location="Centre-West",location.rate=0.037784521774003384]:3.037250194637E-2)[&location="Centre-West",location.rate=0.037784521774003384]:4.835116560463E-3,62[&location="Centre-West",location.rate=0.037784521774003384]:2.269884404246E-1)[&location="Centre-West",location.rate=0.037784521774003384]:1.390000103573E-1)[&location="Centre-West",location.rate=0.037784521774003384]:1.157894811735E-1,(63[&location="Centre-West",location.rate=0.037784521774003384]:7.889797720305E-2,61[&location="Centre-West",location.rate=0.037784521774003384]:1.199938676141E-1)[&location="Centre-West",location.rate=0.037784521774003384]:3.617840643413E-1)[&location="Centre-West",location.rate=0.037784521774003384]:1.046127373809E0,((((129[&location="North",location.rate=0.037784521774003384]:1.222746473388E-1,(131[&location="North",location.rate=0.037784521774003384]:7.468276875167E-2,130[&location="North",location.rate=0.037784521774003384]:7.194304272431E-2)[&location="North",location.rate=0.037784521774003384]:5.033160461449E-2)[&location="North",location.rate=0.037784521774003384]:6.361161279402E-2,132[&location="North",location.rate=0.037784521774003384]:1.886259861602E-1)[&location="North",location.rate=0.037784521774003384]:4.076859243223E-1,69[&location="North",location.rate=0.037784521774003384]:7.415173899347E-1)[&location="North",location.rate=0.037784521774003384]:2.346968956349E-1,118[&location="Northeast",location.rate=0.037784521774003384]:9.652553814599E-1)[&location="Northeast",location.rate=0.037784521774003384]:5.62649924304E-1)[&location="Northeast",location.rate=0.037784521774003384]:1.390675885415E-1)[&location="Northeast",location.rate=0.037784521774003384]:1.325829790818E-1,((45[&location="Northeast",location.rate=0.037784521774003384]:7.120550313513E-1,47[&location="Northeast",location.rate=0.037784521774003384]:7.202517526627E-1)[&location="Northeast",location.rate=0.037784521774003384]:1.185686243887E-2,(((49[&location="Northeast",location.rate=0.037784521774003384]:3.779852487035E-1,50[&location="Northeast",location.rate=0.037784521774003384]:3.779852487035E-1)[&location="Northeast",location.rate=0.037784521774003384]:2.823532234795E-1,51[&location="Northeast",location.rate=0.037784521774003384]:6.658029530573E-1)[&location="Northeast",location.rate=0.037784521774003384]:8.163402293632E-3,(((43[&location="Northeast",location.rate=0.037784521774003384]:5.152424748011E-1,46[&location="Northeast",location.rate=0.037784521774003384]:5.152424748011E-1)[&location="Northeast",location.rate=0.037784521774003384]:1.540089042484E-3,((42[&location="Northeast",location.rate=0.037784521774003384]:2.969533728959E-1,48[&location="Northeast",location.rate=0.037784521774003384]:3.352047390161E-1)[&location="Northeast",location.rate=0.037784521774003384]:1.854000839834E-2,41[&location="Northeast",location.rate=0.037784521774003384]:3.1002890042E-1)[&location="Northeast",location.rate=0.037784521774003384]:1.521088546807E-1)[&location="Northeast",location.rate=0.037784521774003384]:9.452109405545E-2,44[&location="Northeast",location.rate=0.037784521774003384]:6.058391770248E-1)[&location="Northeast",location.rate=0.037784521774003384]:8.998510182334E-2)[&location="Northeast",location.rate=0.037784521774003384]:3.081985537911E-2)[&location="Northeast",location.rate=0.037784521774003384]:1.625217399086E-1)[&location="Northeast",location.rate=0.037784521774003384]:5.04515291944E-2,127[&location="Centre-West",location.rate=0.037784521774003384]:2.748637539568E0)[&location="Northeast",location.rate=0.037784521774003384]:4.234908135383E-2,((121[&location="Northeast",location.rate=0.037784521774003384]:2.174732950441E0,36[&location="Northeast",location.rate=0.037784521774003384]:9.528089564653E-2)[&location="Northeast",location.rate=0.037784521774003384]:3.904808943685E-2,35[&location="Northeast",location.rate=0.037784521774003384]:8.775364261762E-2)[&location="Northeast",location.rate=0.037784521774003384]:1.36109690633E-1)[&location="Northeast",location.rate=0.037784521774003384]:2.083390861158E-1)[&location="Northeast",location.rate=0.037784521774003384]:4.317699964754E-1,((((123[&location="Northeast",location.rate=0.037784521774003384]:2.150779228448E-1,124[&location="Northeast",location.rate=0.037784521774003384]:2.123456824077E-1)[&location="Northeast",location.rate=0.037784521774003384]:8.851804506141E-2,122[&location="Northeast",location.rate=0.037784521774003384]:3.035959679062E-1)[&location="Northeast",location.rate=0.037784521774003384]:4.517641698304E-1,67[&location="North",location.rate=0.037784521774003384]:2.540875873959E-1)[&location="Northeast",location.rate=0.037784521774003384]:4.258607827308E-1,(66[&location="North",location.rate=0.037784521774003384]:2.132280479926E-1,(((((138[&location="Northeast",location.rate=0.037784521774003384]:1.528800634049E-1,136[&location="Northeast",location.rate=0.037784521774003384]:2.137321408974E-2)[&location="Northeast",location.rate=0.037784521774003384]:5.063180582879E-1,135[&location="Northeast",location.rate=0.037784521774003384]:4.591981216928E-1)[&location="Northeast",location.rate=0.037784521774003384]:9.258641627306E-1,126[&location="Northeast",location.rate=0.037784521774003384]:9.47304967259E-1)[&location="Northeast",location.rate=0.037784521774003384]:2.621880480669E-1,120[&location="Northeast",location.rate=0.037784521774003384]:1.899305127011E0)[&location="Northeast",location.rate=0.037784521774003384]:2.084122767479E-1,119[&location="Northeast",location.rate=0.037784521774003384]:2.203607814718E0)[&location="Northeast",location.rate=0.037784521774003384]:4.249694560378E-2)[&location="Northeast",location.rate=0.037784521774003384]:4.667203221341E-1)[&location="Northeast",location.rate=0.037784521774003384]:1.840240457151E-1)[&location="Northeast",location.rate=0.037784521774003384]:9.865052198989E-3,(((((55[&location="Northeast",location.rate=0.037784521774003384]:4.442609835852E-1,56[&location="Northeast",location.rate=0.037784521774003384]:4.442609835852E-1)[&location="Northeast",location.rate=0.037784521774003384]:1.307734436254E-1,(37[&location="Northeast",location.rate=0.037784521774003384]:2.505792856162E-1,((58[&location="Northeast",location.rate=0.037784521774003384]:1.402131421972E-1,54[&location="Northeast",location.rate=0.037784521774003384]:8.283609301682E-2)[&location="Northeast",location.rate=0.037784521774003384]:8.479768230086E-2,57[&location="Northeast",location.rate=0.037784521774003384]:2.08617381875E-1)[&location="Northeast",location.rate=0.037784521774003384]:6.442778058124E-3)[&location="Northeast",location.rate=0.037784521774003384]:3.709032290262E-1)[&location="Northeast",location.rate=0.037784521774003384]:1.628718327919E-2,59[&location="Northeast",location.rate=0.037784521774003384]:5.995183318014E-1)[&location="Northeast",location.rate=0.037784521774003384]:1.485478205791E-1,68[&location="North",location.rate=0.037784521774003384]:6.988858245116E-1)[&location="Northeast",location.rate=0.037784521774003384]:5.450045135351E-1,(125[&location="Northeast",location.rate=0.037784521774003384]:9.51340358223E-1,((52[&location="Northeast",location.rate=0.037784521774003384]:4.7605221846E-1,(((12[&location="RJ",location.rate=0.037784521774003384]:4.156573485636E-1,5[&location="RJ",location.rate=0.037784521774003384]:3.773011841802E-1)[&location="RJ",location.rate=0.037784521774003384]:1.569397339976E-1,29[&location="RJ",location.rate=0.037784521774003384]:6.794463976298E-1)[&location="RJ",location.rate=0.037784521774003384]:1.517984075407E-1,103[&location="RJ",location.rate=0.037784521774003384]:5.983680928417E-1)[&location="RJ",location.rate=0.037784521774003384]:1.541977860179E0)[&location="Northeast",location.rate=0.037784521774003384]:4.616661907985E-1,(53[&location="Northeast",location.rate=0.037784521774003384]:8.609345223462E-1,(((((74[&location="North",location.rate=0.037784521774003384]:1.747855160609E-1,70[&location="North",location.rate=0.037784521774003384]:1.364293516775E-1)[&location="North",location.rate=0.037784521774003384]:2.500183690623E-1,76[&location="North",location.rate=0.037784521774003384]:4.248038851232E-1)[&location="North",location.rate=0.037784521774003384]:4.094346175467E-2,75[&location="North",location.rate=0.037784521774003384]:4.657473468779E-1)[&location="North",location.rate=0.037784521774003384]:3.361139647078E-1,(((71[&location="North",location.rate=0.037784521774003384]:1.204189502851E-1,73[&location="North",location.rate=0.037784521774003384]:1.8891210097E-1)[&location="North",location.rate=0.037784521774003384]:2.544293591832E-1,((79[&location="North",location.rate=0.037784521774003384]:2.359979125476E-1,82[&location="North",location.rate=0.037784521774003384]:2.442170906296E-1)[&location="North",location.rate=0.037784521774003384]:1.186904934331E-1,(72[&location="North",location.rate=0.037784521774003384]:1.114228447231E-1,78[&location="North",location.rate=0.037784521774003384]:1.333406529424E-1)[&location="North",location.rate=0.037784521774003384]:2.213477530383E-1)[&location="North",location.rate=0.037784521774003384]:4.755716376161E-2)[&location="North",location.rate=0.037784521774003384]:1.064291131305E-1,((80[&location="North",location.rate=0.037784521774003384]:1.296096097444E-1,81[&location="North",location.rate=0.037784521774003384]:1.296096097444E-1)[&location="North",location.rate=0.037784521774003384]:2.596292258782E-1,77[&location="North",location.rate=0.037784521774003384]:4.33074452061E-1)[&location="North",location.rate=0.037784521774003384]:1.112166691679E-1)[&location="North",location.rate=0.037784521774003384]:2.520907383021E-1)[&location="North",location.rate=0.037784521774003384]:5.089959276547E-1,(133[&location="Northeast",location.rate=0.037784521774003384]:6.534846137343E-1,(134[&location="Northeast",location.rate=0.037784521774003384]:3.70714317409E-1,137[&location="Northeast",location.rate=0.037784521774003384]:4.419471941212E-1)[&location="Northeast",location.rate=0.037784521774003384]:2.526333100241E-1)[&location="Northeast",location.rate=0.037784521774003384]:6.929890638622E-1)[&location="Northeast",location.rate=0.037784521774003384]:2.965403417179E-1)[&location="Northeast",location.rate=0.037784521774003384]:6.858716560087E-2)[&location="Northeast",location.rate=0.037784521774003384]:2.322011839371E-1)[&location="Northeast",location.rate=0.037784521774003384]:4.592166464904E-1)[&location="Northeast",location.rate=0.037784521774003384]:1.776677677664E-1)[&location="Northeast",location.rate=0.037784521774003384]:5.927656589795E-2)[&location="Northeast",location.rate=0.037784521774003384]:6.740930229652E-2,33[&location="Northeast",location.rate=0.037784521774003384]:1.210712814408E-1)[&location="Northeast"];
tree STATE_2778000 [&joint=-64.60696310933118,lnP=-64.60696310933118] = [&R] (((34[&location="Northeast",location.rate=0.07003527884880553]:2.339402735973E-2,32[&location="Northeast",location.rate=0.07003527884880553]:1.476219140645E-3)[&location="Northeast",location.rate=0.07003527884880553]:9.581958768239E-2,(33[&location="Northeast",location.rate=0.07003527884880553]:6.811784989122E-2,(((((((((73[&location="North",location.rate=0.07003527884880553]:4.3706800078E-1,(80[&location="North",location.rate=0.07003527884880553]:1.818881962885E-1,81[&location="North",location.rate=0.07003527884880553]:1.818881962885E-1)[&location="North",location.rate=0.07003527884880553]:2.058647359984E-1)[&location="North",location.rate=0.07003527884880553]:1.011206776982E-1,77[&location="North",location.rate=0.07003527884880553]:5.327092264235E-1)[&location="North",location.rate=0.07003527884880553]:2.744437004335E-2,(71[&location="North",location.rate=0.07003527884880553]:2.45821795468E-1,((79[&location="North",location.rate=0.07003527884880553]:6.197162955842E-2,(72[&location="North",location.rate=0.07003527884880553]:1.056949212177E-2,78[&location="North",location.rate=0.07003527884880553]:3.248730034109E-2)[&location="North",location.rate=0.07003527884880553]:2.948432921733E-2)[&location="North",location.rate=0.07003527884880553]:2.020804461673E-1,82[&location="North",location.rate=0.07003527884880553]:2.722712538077E-1)[&location="North",location.rate=0.07003527884880553]:9.166980016303E-3)[&location="North",location.rate=0.07003527884880553]:2.513181023688E-1)[&location="North",location.rate=0.07003527884880553]:1.414690139518E-1,(75[&location="North",location.rate=0.07003527884880553]:3.46354536898E-1,((76[&location="North",location.rate=0.07003527884880553]:2.848132319987E-1,74[&location="North",location.rate=0.07003527884880553]:2.848132319987E-1)[&location="North",location.rate=0.07003527884880553]:2.848182545467E-2,70[&location="North",location.rate=0.07003527884880553]:2.749388930699E-1)[&location="North",location.rate=0.07003527884880553]:3.305947944468E-2)[&location="North",location.rate=0.07003527884880553]:3.607475255753E-1)[&location="North",location.rate=0.07003527884880553]:7.920112820791E-1,((103[&location="RJ",location.rate=0.07003527884880553]:1.175989636167E0,(29[&location="RJ",location.rate=0.07003527884880553]:7.010575244618E-1,(5[&location="RJ",location.rate=0.07003527884880553]:3.604401399927E-1,12[&location="RJ",location.rate=0.07003527884880553]:3.987963043762E-1)[&location="RJ",location.rate=0.07003527884880553]:1.954119050171E-1)[&location="RJ",location.rate=0.07003527884880553]:7.078088240337E-1)[&location="RJ",location.rate=0.07003527884880553]:1.214643031277E0,52[&location="Northeast",location.rate=0.07003527884880553]:7.263389328832E-1)[&location="Northeast",location.rate=0.07003527884880553]:3.450807436855E-2)[&location="Northeast",location.rate=0.07003527884880553]:5.696691749078E-2,((137[&location="Northeast",location.rate=0.07003527884880553]:4.161436751848E-1,(133[&location="Northeast",location.rate=0.07003527884880553]:3.61567766027E-1,134[&location="Northeast",location.rate=0.07003527884880553]:3.314307797259E-1)[&location="Northeast",location.rate=0.07003527884880553]:1.348001874676E-2)[&location="Northeast",location.rate=0.07003527884880553]:1.078139449497E0,53[&location="Northeast",location.rate=0.07003527884880553]:6.711077373027E-1)[&location="Northeast",location.rate=0.07003527884880553]:1.385094661284E-1)[&location="Northeast",location.rate=0.07003527884880553]:2.453889348413E-1,125[&location="Northeast",location.rate=0.07003527884880553]:8.446236246112E-1)[&location="Northeast",location.rate=0.07003527884880553]:3.422971768266E-1,((59[&location="Northeast",location.rate=0.07003527884880553]:4.464038869609E-1,((58[&location="Northeast",location.rate=0.07003527884880553]:2.383979919136E-1,(55[&location="Northeast",location.rate=0.07003527884880553]:1.147868906255E-1,56[&location="Northeast",location.rate=0.07003527884880553]:1.147868906255E-1)[&location="Northeast",location.rate=0.07003527884880553]:9.628869691634E-2)[&location="Northeast",location.rate=0.07003527884880553]:1.489759205631E-2,(54[&location="Northeast",location.rate=0.07003527884880553]:1.808640715615E-1,(57[&location="Northeast",location.rate=0.07003527884880553]:1.645538711705E-1,37[&location="Northeast",location.rate=0.07003527884880553]:2.000729968536E-1)[&location="Northeast",location.rate=0.07003527884880553]:5.729380694829E-2)[&location="Northeast",location.rate=0.07003527884880553]:1.505446322811E-2)[&location="Northeast",location.rate=0.07003527884880553]:2.122339860511E-1)[&location="Northeast",location.rate=0.07003527884880553]:3.433562752525E-1,68[&location="North",location.rate=0.07003527884880553]:7.405798343444E-1)[&location="Northeast",location.rate=0.07003527884880553]:2.796743004266E-1)[&location="Northeast",location.rate=0.07003527884880553]:3.382702150793E-1,((((127[&location="Centre-West",location.rate=0.07003527884880553]:2.194950096506E0,121[&location="Northeast",location.rate=0.07003527884880553]:1.753854206095E0)[&location="Northeast",location.rate=0.07003527884880553]:5.460932138516E-1,(36[&location="Northeast",location.rate=0.07003527884880553]:5.305614304227E-2,35[&location="Northeast",location.rate=0.07003527884880553]:6.480800576508E-3)[&location="Northeast",location.rate=0.07003527884880553]:1.674392221101E-1)[&location="Northeast",location.rate=0.07003527884880553]:2.609985319718E-1,(((((65[&location="Centre-West",location.rate=0.07003527884880553]:1.53865906737E-1,(62[&location="Centre-West",location.rate=0.07003527884880553]:3.399699361097E-1,(60[&location="Centre-West",location.rate=0.07003527884880553]:1.300059736994E-1,64[&location="Centre-West",location.rate=0.07003527884880553]:2.806909052061E-1)[&location="Centre-West",location.rate=0.07003527884880553]:1.818314049263E-2)[&location="Centre-West",location.rate=0.07003527884880553]:5.676792544996E-3)[&location="Centre-West",location.rate=0.07003527884880553]:2.897520539128E-1,(61[&location="Centre-West",location.rate=0.07003527884880553]:4.351356707532E-2,63[&location="Centre-West",location.rate=0.07003527884880553]:2.417676664278E-3)[&location="Centre-West",location.rate=0.07003527884880553]:5.918852154922E-1)[&location="Centre-West",location.rate=0.07003527884880553]:9.29765140155E-1,((129[&location="North",location.rate=0.07003527884880553]:2.797587950902E-1,((131[&location="North",location.rate=0.07003527884880553]:1.465660243926E-1,130[&location="North",location.rate=0.07003527884880553]:1.438262983653E-1)[&location="North",location.rate=0.07003527884880553]:1.125916143047E-1,132[&location="North",location.rate=0.07003527884880553]:2.591576386974E-1)[&location="North",location.rate=0.07003527884880553]:2.334088242018E-2)[&location="North",location.rate=0.07003527884880553]:6.948118905404E-1,(69[&location="North",location.rate=0.07003527884880553]:8.228746075726E-1,118[&location="Northeast",location.rate=0.07003527884880553]:8.119157034629E-1)[&location="Northeast",location.rate=0.07003527884880553]:2.996412835376E-1)[&location="Northeast",location.rate=0.07003527884880553]:4.53606935722E-1)[&location="Northeast",location.rate=0.07003527884880553]:1.816488192513E-2,128[&location="North",location.rate=0.07003527884880553]:1.44360277725E0)[&location="Northeast",location.rate=0.07003527884880553]:3.933568536521E-1,(45[&location="Northeast",location.rate=0.07003527884880553]:7.446688626346E-1,(51[&location="Northeast",location.rate=0.07003527884880553]:6.642527194993E-1,((((48[&location="Northeast",location.rate=0.07003527884880553]:3.271515190002E-1,(42[&location="Northeast",location.rate=0.07003527884880553]:9.991509618867E-2,41[&location="Northeast",location.rate=0.07003527884880553]:9.445061531441E-2)[&location="Northeast",location.rate=0.07003527884880553]:1.889850566914E-1)[&location="Northeast",location.rate=0.07003527884880553]:2.397802385393E-1,(46[&location="Northeast",location.rate=0.07003527884880553]:3.172059818288E-1,43[&location="Northeast",location.rate=0.07003527884880553]:3.172059818288E-1)[&location="Northeast",location.rate=0.07003527884880553]:2.606547374592E-1)[&location="Northeast",location.rate=0.07003527884880553]:1.031483266329E-1,(49[&location="Northeast",location.rate=0.07003527884880553]:6.309609746517E-1,50[&location="Northeast",location.rate=0.07003527884880553]:6.309609746517E-1)[&location="Northeast",location.rate=0.07003527884880553]:1.726118602359E-2)[&location="Northeast",location.rate=0.07003527884880553]:1.697096957036E-4,(44[&location="Northeast",location.rate=0.07003527884880553]:7.639396973135E-2,47[&location="Northeast",location.rate=0.07003527884880553]:8.18584506056E-2)[&location="Northeast",location.rate=0.07003527884880553]:5.993203050111E-1)[&location="Northeast",location.rate=0.07003527884880553]:1.039636825406E-2)[&location="Northeast",location.rate=0.07003527884880553]:6.129046007525E-2)[&location="Northeast",location.rate=0.07003527884880553]:3.188945559765E-1)[&location="Northeast",location.rate=0.07003527884880553]:1.267260470437E-1)[&location="Northeast",location.rate=0.07003527884880553]:2.320401731785E-1,(((((40[&location="RJ",location.rate=0.07003527884880553]:4.876144942357E-1,147[&location="RJ",location.rate=0.07003527884880553]:5.44991543416E-1)[&location="RJ",location.rate=0.07003527884880553]:1.037021960601E-1,((39[&location="RJ",location.rate=0.07003527884880553]:5.187312781997E-1,((95[&location="RJ",location.rate=0.07003527884880553]:3.748307199155E-1,(100[&location="RJ",location.rate=0.07003527884880553]:2.720569693929E-1,94[&location="RJ",location.rate=0.07003527884880553]:2.720569693929E-1)[&location="RJ",location.rate=0.07003527884880553]:1.807429697063E-2)[&location="RJ",location.rate=0.07003527884880553]:2.318891721197E-1,((96[&location="RJ",location.rate=0.07003527884880553]:3.746373417231E-1,99[&location="RJ",location.rate=0.07003527884880553]:4.10156467406E-1)[&location="RJ",location.rate=0.07003527884880553]:1.823041790499E-1,((101[&location="RJ",location.rate=0.07003527884880553]:1.001693240103E0,(((((((86[&location="Northeast",location.rate=0.07003527884880553]:1.426440712315E-1,83[&location="Northeast",location.rate=0.07003527884880553]:1.426440712315E-1)[&location="Northeast",location.rate=0.07003527884880553]:5.144269813435E-2,((84[&location="Northeast",location.rate=0.07003527884880553]:8.11042939289E-2,85[&location="Northeast",location.rate=0.07003527884880553]:8.11042939289E-2)[&location="Northeast",location.rate=0.07003527884880553]:3.761945343418E-2,93[&location="Northeast",location.rate=0.07003527884880553]:1.324223775001E-1)[&location="Northeast",location.rate=0.07003527884880553]:7.536302200281E-2)[&location="Northeast",location.rate=0.07003527884880553]:4.586527395381E-2,(92[&location="Northeast",location.rate=0.07003527884880553]:9.642190473303E-2,(91[&location="Northeast",location.rate=0.07003527884880553]:2.259623727406E-2,90[&location="Northeast",location.rate=0.07003527884880553]:2.259623727406E-2)[&location="Northeast",location.rate=0.07003527884880553]:7.382566745897E-2)[&location="Northeast",location.rate=0.07003527884880553]:1.572287687237E-1)[&location="Northeast",location.rate=0.07003527884880553]:8.382226299248E-2,87[&location="Northeast",location.rate=0.07003527884880553]:3.237743063122E-1)[&location="Northeast",location.rate=0.07003527884880553]:3.34168219848E-1,(88[&location="Northeast",location.rate=0.07003527884880553]:1.255658821978E-1,89[&location="Northeast",location.rate=0.07003527884880553]:1.392645123348E-1)[&location="Northeast",location.rate=0.07003527884880553]:5.323766439623E-1)[&location="Northeast",location.rate=0.07003527884880553]:1.311779507557E0,((((10[&location="RJ",location.rate=0.07003527884880553]:4.425285182669E-1,15[&location="RJ",location.rate=0.07003527884880553]:4.808846826504E-1)[&location="RJ",location.rate=0.07003527884880553]:1.482925762823E-1,18[&location="RJ",location.rate=0.07003527884880553]:6.37396437015E-1)[&location="RJ",location.rate=0.07003527884880553]:6.219536728428E-2,6[&location="RJ",location.rate=0.07003527884880553]:6.365781056692E-1)[&location="RJ",location.rate=0.07003527884880553]:1.679134317569E-1,3[&location="RJ",location.rate=0.07003527884880553]:7.524367429056E-1)[&location="RJ",location.rate=0.07003527884880553]:6.775592634143E-1)[&location="RJ",location.rate=0.07003527884880553]:9.917264805273E-2,((((113[&location="RJ",location.rate=0.07003527884880553]:5.659411129365E-1,((117[&location="RJ",location.rate=0.07003527884880553]:1.798663092706E-1,112[&location="RJ",location.rate=0.07003527884880553]:1.77126583243E-1)[&location="RJ",location.rate=0.07003527884880553]:3.660753971295E-1,(9[&location="RJ",location.rate=0.07003527884880553]:4.006452997288E-1,(30[&location="RJ",location.rate=0.07003527884880553]:1.826863014248E-1,4[&location="RJ",location.rate=0.07003527884880553]:1.008356169883E-2)[&location="RJ",location.rate=0.07003527884880553]:3.412466695368E-1)[&location="RJ",location.rate=0.07003527884880553]:1.343375025617E-1)[&location="RJ",location.rate=0.07003527884880553]:2.273913256397E-2)[&location="RJ",location.rate=0.07003527884880553]:2.464295672923E-1,((17[&location="RJ",location.rate=0.07003527884880553]:3.803404434517E-1,14[&location="RJ",location.rate=0.07003527884880553]:3.41984279068E-1)[&location="RJ",location.rate=0.07003527884880553]:2.432515718971E-1,(105[&location="RJ",location.rate=0.07003527884880553]:4.479826760563E-1,110[&location="RJ",location.rate=0.07003527884880553]:4.699004842754E-1)[&location="RJ",location.rate=0.07003527884880553]:1.098559146351E-1)[&location="RJ",location.rate=0.07003527884880553]:2.271348292636E-1)[&location="RJ",location.rate=0.07003527884880553]:5.21376877724E-1,(((115[&location="RJ",location.rate=0.07003527884880553]:7.742374922695E-1,(19[&location="RJ",location.rate=0.07003527884880553]:6.284107078479E-1,13[&location="RJ",location.rate=0.07003527884880553]:5.900545434642E-1)[&location="RJ",location.rate=0.07003527884880553]:2.663747296271E-1)[&location="RJ",location.rate=0.07003527884880553]:6.170321093473E-3,(((114[&location="RJ",location.rate=0.07003527884880553]:2.336905573289E-1,104[&location="RJ",location.rate=0.07003527884880553]:2.939645299317E-1)[&location="RJ",location.rate=0.07003527884880553]:2.928589101059E-1,(107[&location="RJ",location.rate=0.07003527884880553]:3.506644733225E-1,109[&location="RJ",location.rate=0.07003527884880553]:3.698425555142E-1)[&location="RJ",location.rate=0.07003527884880553]:2.361589667151E-1)[&location="RJ",location.rate=0.07003527884880553]:7.477325918911E-2,108[&location="RJ",location.rate=0.07003527884880553]:6.588569731994E-1)[&location="RJ",location.rate=0.07003527884880553]:1.79085086739E-1)[&location="RJ",location.rate=0.07003527884880553]:2.480978613117E-1,((148[&location="RJ",location.rate=0.07003527884880553]:3.535672098101E-1,143[&location="RJ",location.rate=0.07003527884880553]:3.508274837827E-1)[&location="RJ",location.rate=0.07003527884880553]:3.69363687761E-1,(116[&location="RJ",location.rate=0.07003527884880553]:6.425197863471E-1,((139[&location="RJ",location.rate=0.07003527884880553]:4.19556741893E-1,106[&location="RJ",location.rate=0.07003527884880553]:2.277759199753E-1)[&location="RJ",location.rate=0.07003527884880553]:1.051605776645E-1,111[&location="RJ",location.rate=0.07003527884880553]:3.493748538042E-1)[&location="RJ",location.rate=0.07003527884880553]:3.698572613101E-1)[&location="RJ",location.rate=0.07003527884880553]:4.205494684037E-2)[&location="RJ",location.rate=0.07003527884880553]:3.439309414872E-1)[&location="RJ",location.rate=0.07003527884880553]:2.230501024562E-1)[&location="RJ",location.rate=0.07003527884880553]:1.208101775005E-1,((((11[&location="RJ",location.rate=0.07003527884880553]:8.123215380354E-1,140[&location="RJ",location.rate=0.07003527884880553]:7.931434558437E-1)[&location="RJ",location.rate=0.07003527884880553]:3.497012842594E-2,((25[&location="RJ",location.rate=0.07003527884880553]:7.484335191305E-1,20[&location="RJ",location.rate=0.07003527884880553]:7.292554369388E-1)[&location="RJ",location.rate=0.07003527884880553]:8.335748158439E-2,23[&location="RJ",location.rate=0.07003527884880553]:8.208320966052E-1)[&location="RJ",location.rate=0.07003527884880553]:1.113910767053E-1)[&location="RJ",location.rate=0.07003527884880553]:4.907336564761E-1,((((28[&location="RJ",location.rate=0.07003527884880553]:6.697155378461E-1,21[&location="RJ",location.rate=0.07003527884880553]:6.450580035996E-1)[&location="RJ",location.rate=0.07003527884880553]:2.870871718283E-1,1[&location="RJ",location.rate=0.07003527884880553]:1.705013398114E-1)[&location="RJ",location.rate=0.07003527884880553]:2.36866832135E-1,24[&location="RJ",location.rate=0.07003527884880553]:1.188190089755E0)[&location="RJ",location.rate=0.07003527884880553]:1.721072419342E-1,102[&location="RJ",location.rate=0.07003527884880553]:1.986534960725E-1)[&location="RJ",location.rate=0.07003527884880553]:7.361840220743E-2)[&location="RJ",location.rate=0.07003527884880553]:5.237111568637E-2,(((145[&location="RJ",location.rate=0.07003527884880553]:1.433211459446E-1,141[&location="RJ",location.rate=0.07003527884880553]:1.405814199171E-1)[&location="RJ",location.rate=0.07003527884880553]:1.342439719865E-1,144[&location="RJ",location.rate=0.07003527884880553]:2.720856658762E-1)[&location="RJ",location.rate=0.07003527884880553]:2.265968071292E-1,142[&location="RJ",location.rate=0.07003527884880553]:5.041619250603E-1)[&location="RJ",location.rate=0.07003527884880553]:1.067056431372E0)[&location="RJ",location.rate=0.07003527884880553]:5.594211874742E-2)[&location="RJ",location.rate=0.07003527884880553]:1.513232476863E-1)[&location="RJ",location.rate=0.07003527884880553]:4.752643117582E-1)[&location="RJ",location.rate=0.07003527884880553]:4.014092949881E-1,98[&location="RJ",location.rate=0.07003527884880553]:5.583536766438E-1)[&location="RJ",location.rate=0.07003527884880553]:1.22490463148E-2)[&location="RJ",location.rate=0.07003527884880553]:2.51882073279E-2)[&location="RJ",location.rate=0.07003527884880553]:5.135564845946E-2)[&location="RJ",location.rate=0.07003527884880553]:7.123821470558E-2,16[&location="RJ",location.rate=0.07003527884880553]:2.675462419023E0)[&location="RJ",location.rate=0.07003527884880553]:1.347197390565E-3)[&location="RJ",location.rate=0.07003527884880553]:1.668916795259E-2,(97[&location="RJ",location.rate=0.07003527884880553]:4.492698391744E-1,146[&location="RJ",location.rate=0.07003527884880553]:6.405266697755E-1)[&location="RJ",location.rate=0.07003527884880553]:8.769776770785E-2)[&location="RJ",location.rate=0.07003527884880553]:2.941208259849E-2,(((22[&location="RJ",location.rate=0.07003527884880553]:3.460793097566E-1,27[&location="RJ",location.rate=0.07003527884880553]:3.625176659209E-1)[&location="RJ",location.rate=0.07003527884880553]:3.254382616832E-1,(2[&location="RJ",location.rate=0.07003527884880553]:4.64725437301E-1,31[&location="RJ",location.rate=0.07003527884880553]:6.92122697575E-1)[&location="RJ",location.rate=0.07003527884880553]:3.418939441281E-2)[&location="RJ",location.rate=0.07003527884880553]:1.98042828987E-1,((7[&location="RJ",location.rate=0.07003527884880553]:3.05598493602E-1,8[&location="RJ",location.rate=0.07003527884880553]:3.05598493602E-1)[&location="RJ",location.rate=0.07003527884880553]:1.894909164355E-1,26[&location="RJ",location.rate=0.07003527884880553]:6.01938725106E-1)[&location="RJ",location.rate=0.07003527884880553]:2.785805794304E-1)[&location="RJ",location.rate=0.07003527884880553]:1.897186082976E0)[&location="RJ",location.rate=0.07003527884880553]:3.831744289889E-2,38[&location="Northeast",location.rate=0.07003527884880553]:6.074293728167E-1)[&location="Northeast",location.rate=0.07003527884880553]:6.618948015357E-1)[&location="Northeast",location.rate=0.07003527884880553]:1.438449842411E-1)[&location="Northeast",location.rate=0.07003527884880553]:1.367661926076E-1)[&location="Northeast",location.rate=0.07003527884880553]:3.465740898653E-2)[&location="Northeast",location.rate=0.07003527884880553]:3.563471333729E-1,((67[&location="North",location.rate=0.07003527884880553]:4.058479975206E-1,((124[&location="Northeast",location.rate=0.07003527884880553]:1.629662954598E-2,123[&location="Northeast",location.rate=0.07003527884880553]:1.902886998311E-2)[&location="Northeast",location.rate=0.07003527884880553]:3.73543835567E-1,122[&location="Northeast",location.rate=0.07003527884880553]:3.925727055501E-1)[&location="Northeast",location.rate=0.07003527884880553]:5.145478423111E-1)[&location="Northeast",location.rate=0.07003527884880553]:3.291514194315E-1,(((120[&location="Northeast",location.rate=0.07003527884880553]:8.302755807994E-1,((138[&location="Northeast",location.rate=0.07003527884880553]:2.586181583689E-1,136[&location="Northeast",location.rate=0.07003527884880553]:1.271113090537E-1)[&location="Northeast",location.rate=0.07003527884880553]:3.200962330824E-1,135[&location="Northeast",location.rate=0.07003527884880553]:3.787143914513E-1)[&location="Northeast",location.rate=0.07003527884880553]:1.995063948276E-1)[&location="Northeast",location.rate=0.07003527884880553]:7.010905369516E-1,(119[&location="Northeast",location.rate=0.07003527884880553]:1.594334329653E0,126[&location="Northeast",location.rate=0.07003527884880553]:8.086318070089E-1)[&location="Northeast",location.rate=0.07003527884880553]:3.29221990572E-2)[&location="Northeast",location.rate=0.07003527884880553]:6.854012310587E-1,66[&location="North",location.rate=0.07003527884880553]:2.797810474398E-1)[&location="Northeast",location.rate=0.07003527884880553]:4.552183695123E-1)[&location="Northeast",location.rate=0.07003527884880553]:6.03575030093E-1)[&location="Northeast"];
tree STATE_2780000 [&joint=-65.80024902690211,lnP=-65.80024902690211] = [&R] (33[&location="Northeast",location.rate=0.07052689209087222]:2.564637946996E-1,(((34[&location="Northeast",location.rate=0.07052689209087222]:8.594932604042E-2,(((((16[&location="RJ",location.rate=0.07052689209087222]:2.725444284365E0,(((97[&location="RJ",location.rate=0.07052689209087222]:3.066183359305E-1,40[&location="RJ",location.rate=0.07052689209087222]:3.776565872967E-1)[&location="RJ",location.rate=0.07052689209087222]:5.87208940254E-2,146[&location="RJ",location.rate=0.07052689209087222]:5.56596060557E-1)[&location="RJ",location.rate=0.07052689209087222]:6.828744677688E-2,(101[&location="RJ",location.rate=0.07052689209087222]:1.059533984393E0,(((((((1[&location="RJ",location.rate=0.07052689209087222]:4.309575306471E-2,(21[&location="RJ",location.rate=0.07052689209087222]:7.462446730366E-1,28[&location="RJ",location.rate=0.07052689209087222]:7.709022072831E-1)[&location="RJ",location.rate=0.07052689209087222]:5.849491564456E-2)[&location="RJ",location.rate=0.07052689209087222]:7.948419033571E-2,24[&location="RJ",location.rate=0.07052689209087222]:9.034018612086E-1)[&location="RJ",location.rate=0.07052689209087222]:2.809733868274E-1,((23[&location="RJ",location.rate=0.07052689209087222]:8.736423313444E-1,(25[&location="RJ",location.rate=0.07052689209087222]:7.013554266297E-1,20[&location="RJ",location.rate=0.07052689209087222]:6.821773444379E-1)[&location="RJ",location.rate=0.07052689209087222]:1.832458088244E-1)[&location="RJ",location.rate=0.07052689209087222]:1.578633913263E-1,(140[&location="RJ",location.rate=0.07052689209087222]:7.154772701846E-1,11[&location="RJ",location.rate=0.07052689209087222]:7.346553523763E-1)[&location="RJ",location.rate=0.07052689209087222]:2.119188634452E-1)[&location="RJ",location.rate=0.07052689209087222]:1.419106212556E-1)[&location="RJ",location.rate=0.07052689209087222]:1.838997551875E-1,102[&location="RJ",location.rate=0.07052689209087222]:2.066311676071E-1)[&location="RJ",location.rate=0.07052689209087222]:1.591385274276E-1,((145[&location="RJ",location.rate=0.07052689209087222]:3.914954853575E-1,(141[&location="RJ",location.rate=0.07052689209087222]:1.054651137222E-1,144[&location="RJ",location.rate=0.07052689209087222]:1.027253876949E-1)[&location="RJ",location.rate=0.07052689209087222]:2.832906456077E-1)[&location="RJ",location.rate=0.07052689209087222]:4.145877959764E-1,142[&location="RJ",location.rate=0.07052689209087222]:8.060832813339E-1)[&location="RJ",location.rate=0.07052689209087222]:8.062617561666E-1)[&location="RJ",location.rate=0.07052689209087222]:1.38756117109E-2,(((110[&location="RJ",location.rate=0.07052689209087222]:8.320412338339E-1,(105[&location="RJ",location.rate=0.07052689209087222]:7.774908287468E-1,117[&location="RJ",location.rate=0.07052689209087222]:8.076278150482E-1)[&location="RJ",location.rate=0.07052689209087222]:3.263259686802E-2)[&location="RJ",location.rate=0.07052689209087222]:1.828616615348E-1,(((9[&location="RJ",location.rate=0.07052689209087222]:7.17533551678E-1,((30[&location="RJ",location.rate=0.07052689209087222]:3.480018807389E-1,4[&location="RJ",location.rate=0.07052689209087222]:1.753991410129E-1)[&location="RJ",location.rate=0.07052689209087222]:4.502788485736E-1,112[&location="RJ",location.rate=0.07052689209087222]:6.832122361616E-1)[&location="RJ",location.rate=0.07052689209087222]:4.254049359841E-2)[&location="RJ",location.rate=0.07052689209087222]:6.238536742502E-2,113[&location="RJ",location.rate=0.07052689209087222]:7.881380971851E-1)[&location="RJ",location.rate=0.07052689209087222]:1.702797550934E-2,(17[&location="RJ",location.rate=0.07052689209087222]:2.775056797474E-1,14[&location="RJ",location.rate=0.07052689209087222]:2.391495153637E-1)[&location="RJ",location.rate=0.07052689209087222]:5.660165573307E-1)[&location="RJ",location.rate=0.07052689209087222]:2.15216274729E-1)[&location="RJ",location.rate=0.07052689209087222]:7.126161973423E-2,(((116[&location="RJ",location.rate=0.07052689209087222]:3.865321503612E-1,(139[&location="RJ",location.rate=0.07052689209087222]:3.140159508148E-1,(111[&location="RJ",location.rate=0.07052689209087222]:2.27037926736E-2,106[&location="RJ",location.rate=0.07052689209087222]:6.265436509226E-3)[&location="RJ",location.rate=0.07052689209087222]:1.159696923878E-1)[&location="RJ",location.rate=0.07052689209087222]:3.245709940669E-1)[&location="RJ",location.rate=0.07052689209087222]:1.868649775059E-1,(148[&location="RJ",location.rate=0.07052689209087222]:1.888710103774E-1,143[&location="RJ",location.rate=0.07052689209087222]:1.861312843501E-1)[&location="RJ",location.rate=0.07052689209087222]:4.228822818733E-1)[&location="RJ",location.rate=0.07052689209087222]:2.924139014339E-1,((13[&location="RJ",location.rate=0.07052689209087222]:1.814711118088E-1,19[&location="RJ",location.rate=0.07052689209087222]:2.198272761925E-1)[&location="RJ",location.rate=0.07052689209087222]:6.764629914812E-1,(115[&location="RJ",location.rate=0.07052689209087222]:7.305951252168E-1,(109[&location="RJ",location.rate=0.07052689209087222]:6.172591119515E-1,((108[&location="RJ",location.rate=0.07052689209087222]:2.513783048937E-1,107[&location="RJ",location.rate=0.07052689209087222]:2.54118030921E-1)[&location="RJ",location.rate=0.07052689209087222]:3.018375194881E-1,(104[&location="RJ",location.rate=0.07052689209087222]:1.420886312376E-1,114[&location="RJ",location.rate=0.07052689209087222]:8.181465863486E-2)[&location="RJ",location.rate=0.07052689209087222]:4.138669191716E-1)[&location="RJ",location.rate=0.07052689209087222]:4.212547935056E-2)[&location="RJ",location.rate=0.07052689209087222]:1.927880680598E-1)[&location="RJ",location.rate=0.07052689209087222]:4.514719725135E-2)[&location="RJ",location.rate=0.07052689209087222]:9.006870683278E-2)[&location="RJ",location.rate=0.07052689209087222]:1.436411570348E-1)[&location="RJ",location.rate=0.07052689209087222]:3.619739423275E-1)[&location="RJ",location.rate=0.07052689209087222]:2.008963502873E-1,(((10[&location="RJ",location.rate=0.07052689209087222]:7.426809550847E-1,15[&location="RJ",location.rate=0.07052689209087222]:7.810371194682E-1)[&location="RJ",location.rate=0.07052689209087222]:1.952835255643E-1,((18[&location="RJ",location.rate=0.07052689209087222]:3.514453501659E-1,6[&location="RJ",location.rate=0.07052689209087222]:2.884316515357E-1)[&location="RJ",location.rate=0.07052689209087222]:5.352357565969E-1,3[&location="RJ",location.rate=0.07052689209087222]:7.716126136121E-1)[&location="RJ",location.rate=0.07052689209087222]:9.78587163521E-2)[&location="RJ",location.rate=0.07052689209087222]:5.114832836358E-2,((83[&location="Northeast",location.rate=0.07052689209087222]:1.298968902766E-1,(89[&location="Northeast",location.rate=0.07052689209087222]:1.243846360337E-1,88[&location="Northeast",location.rate=0.07052689209087222]:1.106860058967E-1)[&location="Northeast",location.rate=0.07052689209087222]:1.921088437991E-2)[&location="Northeast",location.rate=0.07052689209087222]:2.770759939788E-1,(87[&location="Northeast",location.rate=0.07052689209087222]:1.92274402023E-1,(((85[&location="Northeast",location.rate=0.07052689209087222]:7.713800844548E-2,93[&location="Northeast",location.rate=0.07052689209087222]:9.083663858249E-2)[&location="Northeast",location.rate=0.07052689209087222]:1.63379470067E-2,(86[&location="Northeast",location.rate=0.07052689209087222]:5.415376177244E-2,84[&location="Northeast",location.rate=0.07052689209087222]:5.415376177244E-2)[&location="Northeast",location.rate=0.07052689209087222]:3.932219367974E-2)[&location="Northeast",location.rate=0.07052689209087222]:8.489743648546E-2,((91[&location="Northeast",location.rate=0.07052689209087222]:1.171890534841E-2,90[&location="Northeast",location.rate=0.07052689209087222]:1.171890534841E-2)[&location="Northeast",location.rate=0.07052689209087222]:1.926651797167E-2,92[&location="Northeast",location.rate=0.07052689209087222]:3.098542332008E-2)[&location="Northeast",location.rate=0.07052689209087222]:1.610865987546E-1)[&location="Northeast",location.rate=0.07052689209087222]:1.390101008541E-2)[&location="Northeast",location.rate=0.07052689209087222]:2.146984822323E-1)[&location="Northeast",location.rate=0.07052689209087222]:1.05337280147E0)[&location="RJ",location.rate=0.07052689209087222]:6.571822726778E-1)[&location="RJ",location.rate=0.07052689209087222]:4.844717794151E-1)[&location="RJ",location.rate=0.07052689209087222]:4.182951026997E-1)[&location="RJ",location.rate=0.07052689209087222]:1.352864301491E-1)[&location="RJ",location.rate=0.07052689209087222]:9.700194389872E-2,((((95[&location="RJ",location.rate=0.07052689209087222]:3.568514326244E-1,(94[&location="RJ",location.rate=0.07052689209087222]:1.680995759112E-1,100[&location="RJ",location.rate=0.07052689209087222]:1.680995759112E-1)[&location="RJ",location.rate=0.07052689209087222]:1.040524031611E-1)[&location="RJ",location.rate=0.07052689209087222]:2.17066373794E-1,(96[&location="RJ",location.rate=0.07052689209087222]:2.361561107833E-1,99[&location="RJ",location.rate=0.07052689209087222]:2.716752364662E-1)[&location="RJ",location.rate=0.07052689209087222]:3.131715317006E-1)[&location="RJ",location.rate=0.07052689209087222]:2.863531525139E-3,98[&location="RJ",location.rate=0.07052689209087222]:5.658523761947E-1)[&location="RJ",location.rate=0.07052689209087222]:1.929822961822E-1,((147[&location="RJ",location.rate=0.07052689209087222]:4.078072933364E-1,(((22[&location="RJ",location.rate=0.07052689209087222]:3.072071016742E-1,27[&location="RJ",location.rate=0.07052689209087222]:3.236454578385E-1)[&location="RJ",location.rate=0.07052689209087222]:4.533331170588E-1,(31[&location="RJ",location.rate=0.07052689209087222]:8.056707165496E-1,((7[&location="RJ",location.rate=0.07052689209087222]:1.473741826474E-1,8[&location="RJ",location.rate=0.07052689209087222]:1.473741826474E-1)[&location="RJ",location.rate=0.07052689209087222]:3.448196038148E-1,26[&location="RJ",location.rate=0.07052689209087222]:5.990431015307E-1)[&location="RJ",location.rate=0.07052689209087222]:1.627919985805E-1)[&location="RJ",location.rate=0.07052689209087222]:9.664022731389E-3)[&location="RJ",location.rate=0.07052689209087222]:1.580890694502E-1,2[&location="RJ",location.rate=0.07052689209087222]:7.460265484571E-1)[&location="RJ",location.rate=0.07052689209087222]:1.561129498528E0)[&location="RJ",location.rate=0.07052689209087222]:2.038175700417E-2,39[&location="RJ",location.rate=0.07052689209087222]:3.708120011603E-1)[&location="RJ",location.rate=0.07052689209087222]:2.596073706703E-1)[&location="RJ",location.rate=0.07052689209087222]:1.065339303162E-1)[&location="RJ",location.rate=0.07052689209087222]:2.40470106448E-1,38[&location="Northeast",location.rate=0.07052689209087222]:9.091173976658E-1)[&location="Northeast",location.rate=0.07052689209087222]:5.147809955109E-1,((((127[&location="Centre-West",location.rate=0.07052689209087222]:2.677943619478E0,36[&location="Northeast",location.rate=0.07052689209087222]:1.573956742722E-1)[&location="Northeast",location.rate=0.07052689209087222]:3.717498262373E-3,(((((41[&location="Northeast",location.rate=0.07052689209087222]:2.627213900919E-1,(48[&location="Northeast",location.rate=0.07052689209087222]:2.238640267278E-1,42[&location="Northeast",location.rate=0.07052689209087222]:1.856126606076E-1)[&location="Northeast",location.rate=0.07052689209087222]:8.257321035857E-2)[&location="Northeast",location.rate=0.07052689209087222]:1.377907310994E-1,43[&location="Northeast",location.rate=0.07052689209087222]:4.551569299342E-1)[&location="Northeast",location.rate=0.07052689209087222]:1.430058719486E-2,46[&location="Northeast",location.rate=0.07052689209087222]:4.694575171291E-1)[&location="Northeast",location.rate=0.07052689209087222]:1.20573388456E-1,(((50[&location="Northeast",location.rate=0.07052689209087222]:2.100738995846E-1,49[&location="Northeast",location.rate=0.07052689209087222]:2.100738995846E-1)[&location="Northeast",location.rate=0.07052689209087222]:2.607297931947E-1,((47[&location="Northeast",location.rate=0.07052689209087222]:8.330067253948E-2,44[&location="Northeast",location.rate=0.07052689209087222]:7.783619166523E-2)[&location="Northeast",location.rate=0.07052689209087222]:3.58592003235E-1,51[&location="Northeast",location.rate=0.07052689209087222]:4.14570271403E-1)[&location="Northeast",location.rate=0.07052689209087222]:6.16979022506E-2)[&location="Northeast",location.rate=0.07052689209087222]:8.460577298851E-2,45[&location="Northeast",location.rate=0.07052689209087222]:5.799996297022E-1)[&location="Northeast",location.rate=0.07052689209087222]:1.834554571544E-3)[&location="Northeast",location.rate=0.07052689209087222]:2.247516675071E-1,(128[&location="North",location.rate=0.07052689209087222]:1.299358222147E0,((((64[&location="Centre-West",location.rate=0.07052689209087222]:2.888665469228E-1,65[&location="Centre-West",location.rate=0.07052689209087222]:1.381816154161E-1)[&location="Centre-West",location.rate=0.07052689209087222]:1.363453817549E-2,(60[&location="Centre-West",location.rate=0.07052689209087222]:1.449994583574E-1,62[&location="Centre-West",location.rate=0.07052689209087222]:3.367802802751E-1)[&location="Centre-West",location.rate=0.07052689209087222]:6.81669523422E-3)[&location="Centre-West",location.rate=0.07052689209087222]:9.426039365406E-2,(61[&location="Centre-West",location.rate=0.07052689209087222]:2.277289671625E-1,63[&location="Centre-West",location.rate=0.07052689209087222]:1.866330767514E-1)[&location="Centre-West",location.rate=0.07052689209087222]:2.10128402001E-1)[&location="Centre-West",location.rate=0.07052689209087222]:9.463042268781E-1,(69[&location="North",location.rate=0.07052689209087222]:9.30005249626E-1,(118[&location="Northeast",location.rate=0.07052689209087222]:8.510907508028E-1,((130[&location="North",location.rate=0.07052689209087222]:2.463234073494E-1,(132[&location="North",location.rate=0.07052689209087222]:1.980012424945E-1,129[&location="North",location.rate=0.07052689209087222]:1.952615164671E-1)[&location="North",location.rate=0.07052689209087222]:5.106189088228E-2)[&location="North",location.rate=0.07052689209087222]:2.833552740707E-2,131[&location="North",location.rate=0.07052689209087222]:2.773986607839E-1)[&location="North",location.rate=0.07052689209087222]:4.394455146764E-1)[&location="Northeast",location.rate=0.07052689209087222]:6.79555947135E-2)[&location="Northeast",location.rate=0.07052689209087222]:4.651152505252E-1)[&location="Northeast",location.rate=0.07052689209087222]:5.492265350296E-2)[&location="Northeast",location.rate=0.07052689209087222]:2.80623841925E-1)[&location="Northeast",location.rate=0.07052689209087222]:6.332288928434E-2)[&location="Northeast",location.rate=0.07052689209087222]:8.52308936441E-3,35[&location="Northeast",location.rate=0.07052689209087222]:1.230609194332E-1)[&location="Northeast",location.rate=0.07052689209087222]:3.867328925784E-2,121[&location="Northeast",location.rate=0.07052689209087222]:2.287761605951E0)[&location="Northeast",location.rate=0.07052689209087222]:6.597987379702E-1)[&location="Northeast",location.rate=0.07052689209087222]:9.107210012761E-2,32[&location="Northeast",location.rate=0.07052689209087222]:2.767353993967E-2)[&location="Northeast",location.rate=0.07052689209087222]:3.635797788166E-2)[&location="Northeast",location.rate=0.07052689209087222]:8.856602531643E-2,(((57[&location="Northeast",location.rate=0.07052689209087222]:3.863420440679E-1,(58[&location="Northeast",location.rate=0.07052689209087222]:3.767479942206E-1,((54[&location="Northeast",location.rate=0.07052689209087222]:2.522155496104E-1,37[&location="Northeast",location.rate=0.07052689209087222]:3.287182818509E-1)[&location="Northeast",location.rate=0.07052689209087222]:4.413386435919E-2,(59[&location="Northeast",location.rate=0.07052689209087222]:3.176761886792E-1,(55[&location="Northeast",location.rate=0.07052689209087222]:2.649792015883E-1,56[&location="Northeast",location.rate=0.07052689209087222]:2.649792015883E-1)[&location="Northeast",location.rate=0.07052689209087222]:4.450026577924E-2)[&location="Northeast",location.rate=0.07052689209087222]:1.692459141068E-2)[&location="Northeast",location.rate=0.07052689209087222]:2.302153107065E-2)[&location="Northeast",location.rate=0.07052689209087222]:2.598749247029E-2)[&location="Northeast",location.rate=0.07052689209087222]:1.661476462444E-1,68[&location="North",location.rate=0.07052689209087222]:5.005771220063E-1)[&location="Northeast",location.rate=0.07052689209087222]:3.22403740284E-1,(((((134[&location="Northeast",location.rate=0.07052689209087222]:2.991429437218E-1,133[&location="Northeast",location.rate=0.07052689209087222]:3.292799300229E-1)[&location="Northeast",location.rate=0.07052689209087222]:1.516996714652E-1,137[&location="Northeast",location.rate=0.07052689209087222]:5.220754918992E-1)[&location="Northeast",location.rate=0.07052689209087222]:7.536904596848E-1,53[&location="Northeast",location.rate=0.07052689209087222]:4.525905642047E-1)[&location="Northeast",location.rate=0.07052689209087222]:3.444741585261E-1,((52[&location="Northeast",location.rate=0.07052689209087222]:3.966994645269E-1,(103[&location="RJ",location.rate=0.07052689209087222]:2.474970068593E-1,((12[&location="RJ",location.rate=0.07052689209087222]:8.70198987148E-2,5[&location="RJ",location.rate=0.07052689209087222]:4.866373433135E-2)[&location="RJ",location.rate=0.07052689209087222]:6.318776690447E-2,29[&location="RJ",location.rate=0.07052689209087222]:2.570569806878E-1)[&location="RJ",location.rate=0.07052689209087222]:2.233167385003E-1)[&location="RJ",location.rate=0.07052689209087222]:1.813496192228E0)[&location="Northeast",location.rate=0.07052689209087222]:3.694259333543E-1,(((76[&location="North",location.rate=0.07052689209087222]:4.907952580959E-1,(74[&location="North",location.rate=0.07052689209087222]:3.230401261895E-1,70[&location="North",location.rate=0.07052689209087222]:2.84683961806E-1)[&location="North",location.rate=0.07052689209087222]:1.677551319064E-1)[&location="North",location.rate=0.07052689209087222]:1.687437357553E-1,75[&location="North",location.rate=0.07052689209087222]:6.595389938512E-1)[&location="North",location.rate=0.07052689209087222]:1.191531902494E-1,(77[&location="North",location.rate=0.07052689209087222]:6.035723449041E-1,(((78[&location="North",location.rate=0.07052689209087222]:6.348969660766E-2,72[&location="North",location.rate=0.07052689209087222]:4.157188838835E-2)[&location="North",location.rate=0.07052689209087222]:2.460735035141E-1,(79[&location="North",location.rate=0.07052689209087222]:2.748975415532E-1,82[&location="North",location.rate=0.07052689209087222]:2.831167196353E-1)[&location="North",location.rate=0.07052689209087222]:3.466565856855E-2)[&location="North",location.rate=0.07052689209087222]:2.409352711253E-1,(73[&location="North",location.rate=0.07052689209087222]:5.861060285296E-1,((80[&location="North",location.rate=0.07052689209087222]:1.534724894263E-1,81[&location="North",location.rate=0.07052689209087222]:1.534724894263E-1)[&location="North",location.rate=0.07052689209087222]:1.329456253161E-1,71[&location="North",location.rate=0.07052689209087222]:2.672400325507E-1)[&location="North",location.rate=0.07052689209087222]:2.503728452941E-1)[&location="North",location.rate=0.07052689209087222]:5.488333128331E-3)[&location="North",location.rate=0.07052689209087222]:1.745743530095E-2)[&location="North",location.rate=0.07052689209087222]:1.696403871418E-1)[&location="North",location.rate=0.07052689209087222]:7.256995510813E-1)[&location="Northeast",location.rate=0.07052689209087222]:3.913604616091E-2)[&location="Northeast",location.rate=0.07052689209087222]:2.469641804322E-1,125[&location="Northeast",location.rate=0.07052689209087222]:8.336463895017E-1)[&location="Northeast",location.rate=0.07052689209087222]:1.560011394552E-1)[&location="Northeast",location.rate=0.07052689209087222]:7.62268825469E-1)[&location="Northeast",location.rate=0.07052689209087222]:8.339566660854E-2,((((122[&location="Northeast",location.rate=0.07052689209087222]:2.98966119764E-1,(124[&location="Northeast",location.rate=0.07052689209087222]:2.566799213249E-1,123[&location="Northeast",location.rate=0.07052689209087222]:2.594121617621E-1)[&location="Northeast",location.rate=0.07052689209087222]:3.955395800193E-2)[&location="Northeast",location.rate=0.07052689209087222]:7.174930889193E-1,67[&location="North",location.rate=0.07052689209087222]:5.151866583426E-1)[&location="Northeast",location.rate=0.07052689209087222]:1.772150604667E-1,66[&location="North",location.rate=0.07052689209087222]:6.924017188093E-1)[&location="Northeast",location.rate=0.07052689209087222]:7.195233772951E-3,(((135[&location="Northeast",location.rate=0.07052689209087222]:3.868082928773E-1,(138[&location="Northeast",location.rate=0.07052689209087222]:2.052212985989E-1,136[&location="Northeast",location.rate=0.07052689209087222]:7.371444928372E-2)[&location="Northeast",location.rate=0.07052689209087222]:3.815869942785E-1)[&location="Northeast",location.rate=0.07052689209087222]:6.3964302158E-1,119[&location="Northeast",location.rate=0.07052689209087222]:1.374396519937E0)[&location="Northeast",location.rate=0.07052689209087222]:5.342408636234E-1,(120[&location="Northeast",location.rate=0.07052689209087222]:1.254429355367E0,126[&location="Northeast",location.rate=0.07052689209087222]:5.646172436824E-1)[&location="Northeast",location.rate=0.07052689209087222]:5.58317617234E-1)[&location="Northeast",location.rate=0.07052689209087222]:8.238362813508E-1)[&location="Northeast",location.rate=0.07052689209087222]:4.213277640132E-1)[&location="Northeast",location.rate=0.07052689209087222]:1.499113289857E-2)[&location="Northeast"];
tree STATE_2782000 [&joint=-67.39928023696372,lnP=-67.39928023696372] = [&R] (33[&location="Northeast",location.rate=0.06853013523424183]:6.845928261782E-2,((34[&location="Northeast",location.rate=0.06853013523424183]:1.118065202762E-2,((((((52[&location="Northeast",location.rate=0.06853013523424183]:3.749977087789E-1,((29[&location="RJ",location.rate=0.06853013523424183]:5.738816206332E-1,(5[&location="RJ",location.rate=0.06853013523424183]:1.434560815137E-1,12[&location="RJ",location.rate=0.06853013523424183]:1.818122458971E-1)[&location="RJ",location.rate=0.06853013523424183]:2.852200596675E-1)[&location="RJ",location.rate=0.06853013523424183]:1.339470271181E-1,103[&location="RJ",location.rate=0.06853013523424183]:4.749519354225E-1)[&location="RJ",location.rate=0.06853013523424183]:1.564339507917E0)[&location="Northeast",location.rate=0.06853013523424183]:5.896096813448E-1,((((134[&location="Northeast",location.rate=0.06853013523424183]:2.980908568647E-1,137[&location="Northeast",location.rate=0.06853013523424183]:3.69323733577E-1)[&location="Northeast",location.rate=0.06853013523424183]:3.747603092379E-1,133[&location="Northeast",location.rate=0.06853013523424183]:7.029881524038E-1)[&location="Northeast",location.rate=0.06853013523424183]:8.955452683896E-1,(((71[&location="North",location.rate=0.06853013523424183]:2.1252137014E-1,(80[&location="North",location.rate=0.06853013523424183]:1.465498973728E-1,81[&location="North",location.rate=0.06853013523424183]:1.465498973728E-1)[&location="North",location.rate=0.06853013523424183]:8.514955495894E-2)[&location="North",location.rate=0.06853013523424183]:1.37809477661E-1,(73[&location="North",location.rate=0.06853013523424183]:3.698028985216E-1,(77[&location="North",location.rate=0.06853013523424183]:3.081034704656E-1,(79[&location="North",location.rate=0.06853013523424183]:1.788756380847E-1,((72[&location="North",location.rate=0.06853013523424183]:3.289329193177E-2,78[&location="North",location.rate=0.06853013523424183]:5.481110015109E-2)[&location="North",location.rate=0.06853013523424183]:1.042870957997E-1,82[&location="North",location.rate=0.06853013523424183]:1.673173740329E-1)[&location="North",location.rate=0.06853013523424183]:1.977744213388E-2)[&location="North",location.rate=0.06853013523424183]:9.361139402487E-2)[&location="North",location.rate=0.06853013523424183]:5.621997600122E-2)[&location="North",location.rate=0.06853013523424183]:4.902109996429E-2)[&location="North",location.rate=0.06853013523424183]:2.761729380579E-1,(75[&location="North",location.rate=0.06853013523424183]:5.765736768081E-1,(70[&location="North",location.rate=0.06853013523424183]:4.007627516264E-1,(74[&location="North",location.rate=0.06853013523424183]:3.490110281259E-1,76[&location="North",location.rate=0.06853013523424183]:3.490110281259E-1)[&location="North",location.rate=0.06853013523424183]:9.010788788399E-2)[&location="North",location.rate=0.06853013523424183]:1.374547607983E-1)[&location="North",location.rate=0.06853013523424183]:1.184232597357E-1)[&location="North",location.rate=0.06853013523424183]:8.679200458935E-1)[&location="Northeast",location.rate=0.06853013523424183]:6.081022937893E-2,53[&location="Northeast",location.rate=0.06853013523424183]:8.772641532041E-1)[&location="Northeast",location.rate=0.06853013523424183]:7.91465156081E-2)[&location="Northeast",location.rate=0.06853013523424183]:3.184772204406E-1,125[&location="Northeast",location.rate=0.06853013523424183]:1.064505375592E0)[&location="Northeast",location.rate=0.06853013523424183]:1.701223520542E-1,((((56[&location="Northeast",location.rate=0.06853013523424183]:2.25658370349E-1,55[&location="Northeast",location.rate=0.06853013523424183]:2.25658370349E-1)[&location="Northeast",location.rate=0.06853013523424183]:1.373074639376E-1,((54[&location="Northeast",location.rate=0.06853013523424183]:3.752445433538E-2,37[&location="Northeast",location.rate=0.06853013523424183]:1.140271865758E-1)[&location="Northeast",location.rate=0.06853013523424183]:1.318551560915E-1,(57[&location="Northeast",location.rate=0.06853013523424183]:7.089683120415E-2,58[&location="Northeast",location.rate=0.06853013523424183]:8.729027382714E-2)[&location="Northeast",location.rate=0.06853013523424183]:1.394663857801E-1)[&location="Northeast",location.rate=0.06853013523424183]:1.635315790512E-1)[&location="Northeast",location.rate=0.06853013523424183]:1.026409701198E-1,59[&location="Northeast",location.rate=0.06853013523424183]:4.73803525718E-1)[&location="Northeast",location.rate=0.06853013523424183]:1.644672745509E-1,68[&location="North",location.rate=0.06853013523424183]:5.890904724E-1)[&location="Northeast",location.rate=0.06853013523424183]:4.788705885791E-1)[&location="Northeast",location.rate=0.06853013523424183]:1.925073182002E-1,(((122[&location="Northeast",location.rate=0.06853013523424183]:4.15822414704E-1,(124[&location="Northeast",location.rate=0.06853013523424183]:3.740647893393E-3,123[&location="Northeast",location.rate=0.06853013523424183]:6.472888330519E-3)[&location="Northeast",location.rate=0.06853013523424183]:4.093495263735E-1)[&location="Northeast",location.rate=0.06853013523424183]:4.353616288562E-1,67[&location="North",location.rate=0.06853013523424183]:3.499114932195E-1)[&location="Northeast",location.rate=0.06853013523424183]:1.853358077272E-1,((((138[&location="Northeast",location.rate=0.06853013523424183]:2.218068793027E-1,136[&location="Northeast",location.rate=0.06853013523424183]:9.03000299875E-2)[&location="Northeast",location.rate=0.06853013523424183]:4.098161777615E-1,135[&location="Northeast",location.rate=0.06853013523424183]:4.316230570642E-1)[&location="Northeast",location.rate=0.06853013523424183]:7.48723432188E-1,((119[&location="Northeast",location.rate=0.06853013523424183]:1.127630821925E0,120[&location="Northeast",location.rate=0.06853013523424183]:1.031740410966E0)[&location="Northeast",location.rate=0.06853013523424183]:3.356603470156E-1,126[&location="Northeast",location.rate=0.06853013523424183]:6.775886462968E-1)[&location="Northeast",location.rate=0.06853013523424183]:6.500052579097E-2)[&location="Northeast",location.rate=0.06853013523424183]:8.881318043117E-1,66[&location="North",location.rate=0.06853013523424183]:3.835467867145E-1)[&location="Northeast",location.rate=0.06853013523424183]:1.517005142323E-1)[&location="Northeast",location.rate=0.06853013523424183]:1.775004404602E-1)[&location="Northeast",location.rate=0.06853013523424183]:2.239518354229E-2,((((((65[&location="Centre-West",location.rate=0.06853013523424183]:2.843101058299E-1,((60[&location="Centre-West",location.rate=0.06853013523424183]:7.920918316743E-2,64[&location="Centre-West",location.rate=0.06853013523424183]:2.298941146741E-1)[&location="Centre-West",location.rate=0.06853013523424183]:1.697006678401E-1,62[&location="Centre-West",location.rate=0.06853013523424183]:4.406906729252E-1)[&location="Centre-West",location.rate=0.06853013523424183]:3.540025482237E-2)[&location="Centre-West",location.rate=0.06853013523424183]:6.087849178041E-1,(61[&location="Centre-West",location.rate=0.06853013523424183]:2.256641529888E-1,63[&location="Centre-West",location.rate=0.06853013523424183]:1.845682625778E-1)[&location="Centre-West",location.rate=0.06853013523424183]:8.592116925629E-1)[&location="Centre-West",location.rate=0.06853013523424183]:7.66237851995E-1,(128[&location="North",location.rate=0.06853013523424183]:1.02360834803E0,((118[&location="Northeast",location.rate=0.06853013523424183]:6.003507843454E-1,69[&location="North",location.rate=0.06853013523424183]:6.11309688455E-1)[&location="Northeast",location.rate=0.06853013523424183]:2.361605491268E-1,((129[&location="North",location.rate=0.06853013523424183]:3.27234589905E-2,132[&location="North",location.rate=0.06853013523424183]:3.546318501785E-2)[&location="North",location.rate=0.06853013523424183]:6.043873041816E-2,(131[&location="North",location.rate=0.06853013523424183]:6.953809106357E-2,130[&location="North",location.rate=0.06853013523424183]:6.679836503621E-2)[&location="North",location.rate=0.06853013523424183]:2.636382437245E-2)[&location="North",location.rate=0.06853013523424183]:6.063628426936E-1)[&location="Northeast",location.rate=0.06853013523424183]:3.268230419548E-1)[&location="Northeast",location.rate=0.06853013523424183]:6.877793221197E-1)[&location="Northeast",location.rate=0.06853013523424183]:8.045299494741E-2,(45[&location="Northeast",location.rate=0.06853013523424183]:8.183186504873E-1,((43[&location="Northeast",location.rate=0.06853013523424183]:6.528030196331E-1,(46[&location="Northeast",location.rate=0.06853013523424183]:4.403039294095E-1,(41[&location="Northeast",location.rate=0.06853013523424183]:3.391175446425E-1,(48[&location="Northeast",location.rate=0.06853013523424183]:7.658224823323E-2,42[&location="Northeast",location.rate=0.06853013523424183]:3.833088211301E-2)[&location="Northeast",location.rate=0.06853013523424183]:3.062511434037E-1)[&location="Northeast",location.rate=0.06853013523424183]:4.654157602407E-2)[&location="Northeast",location.rate=0.06853013523424183]:2.124990902235E-1)[&location="Northeast",location.rate=0.06853013523424183]:1.238145386778E-1,(51[&location="Northeast",location.rate=0.06853013523424183]:6.036545304519E-1,((49[&location="Northeast",location.rate=0.06853013523424183]:4.828187050586E-1,50[&location="Northeast",location.rate=0.06853013523424183]:4.828187050586E-1)[&location="Northeast",location.rate=0.06853013523424183]:9.643634056437E-2,(47[&location="Northeast",location.rate=0.06853013523424183]:2.219350902106E-1,44[&location="Northeast",location.rate=0.06853013523424183]:2.164706093363E-1)[&location="Northeast",location.rate=0.06853013523424183]:3.901068406581E-1)[&location="Northeast",location.rate=0.06853013523424183]:1.893500395464E-2)[&location="Northeast",location.rate=0.06853013523424183]:1.456406234874E-1)[&location="Northeast",location.rate=0.06853013523424183]:4.989781348786E-2)[&location="Northeast",location.rate=0.06853013523424183]:2.001258023181E-1)[&location="Northeast",location.rate=0.06853013523424183]:1.139354027456E-1,(((36[&location="Northeast",location.rate=0.06853013523424183]:1.668612026006E-1,127[&location="Centre-West",location.rate=0.06853013523424183]:2.687409147806E0)[&location="Northeast",location.rate=0.06853013523424183]:6.423742363253E-2,121[&location="Northeast",location.rate=0.06853013523424183]:2.310550681028E0)[&location="Northeast",location.rate=0.06853013523424183]:1.932946351372E-2,35[&location="Northeast",location.rate=0.06853013523424183]:2.038527472811E-1)[&location="Northeast",location.rate=0.06853013523424183]:1.731561972735E-1)[&location="Northeast",location.rate=0.06853013523424183]:2.746833742755E-1,(38[&location="Northeast",location.rate=0.06853013523424183]:1.117764619214E0,(((((101[&location="RJ",location.rate=0.06853013523424183]:7.054381379331E-1,(((((((115[&location="RJ",location.rate=0.06853013523424183]:4.736989745325E-1,(13[&location="RJ",location.rate=0.06853013523424183]:5.495287237438E-1,19[&location="RJ",location.rate=0.06853013523424183]:5.878848881275E-1)[&location="RJ",location.rate=0.06853013523424183]:6.36203161055E-3)[&location="RJ",location.rate=0.06853013523424183]:1.44703876224E-1,(108[&location="RJ",location.rate=0.06853013523424183]:3.631554279492E-1,(109[&location="RJ",location.rate=0.06853013523424183]:2.672518639164E-1,(114[&location="RJ",location.rate=0.06853013523424183]:1.792527383225E-1,107[&location="RJ",location.rate=0.06853013523424183]:2.395267109253E-1)[&location="RJ",location.rate=0.06853013523424183]:8.547070799426E-3)[&location="RJ",location.rate=0.06853013523424183]:1.178213722519E-1)[&location="RJ",location.rate=0.06853013523424183]:3.127816693828E-1)[&location="RJ",location.rate=0.06853013523424183]:1.484649678732E-1,((148[&location="RJ",location.rate=0.06853013523424183]:3.264606771353E-1,143[&location="RJ",location.rate=0.06853013523424183]:3.237209511079E-1)[&location="RJ",location.rate=0.06853013523424183]:3.435220319851E-1,(((104[&location="RJ",location.rate=0.06853013523424183]:1.785545526178E-1,(106[&location="RJ",location.rate=0.06853013523424183]:7.738716489566E-2,111[&location="RJ",location.rate=0.06853013523424183]:9.382552106003E-2)[&location="RJ",location.rate=0.06853013523424183]:1.011673877222E-1)[&location="RJ",location.rate=0.06853013523424183]:3.431918618654E-1,139[&location="RJ",location.rate=0.06853013523424183]:7.13527236401E-1)[&location="RJ",location.rate=0.06853013523424183]:4.37676371157E-2,116[&location="RJ",location.rate=0.06853013523424183]:5.052400789962E-1)[&location="RJ",location.rate=0.06853013523424183]:1.263864657405E-1)[&location="RJ",location.rate=0.06853013523424183]:1.35241273893E-1)[&location="RJ",location.rate=0.06853013523424183]:1.359735451501E-1,(((((112[&location="RJ",location.rate=0.06853013523424183]:1.301136560509E-1,117[&location="RJ",location.rate=0.06853013523424183]:1.328533820785E-1)[&location="RJ",location.rate=0.06853013523424183]:4.931873721127E-1,9[&location="RJ",location.rate=0.06853013523424183]:6.150818500815E-1)[&location="RJ",location.rate=0.06853013523424183]:6.031073711982E-2,(4[&location="RJ",location.rate=0.06853013523424183]:1.760494755222E-2,30[&location="RJ",location.rate=0.06853013523424183]:1.902076872782E-1)[&location="RJ",location.rate=0.06853013523424183]:6.08472571156E-1)[&location="RJ",location.rate=0.06853013523424183]:7.808008522835E-2,(14[&location="RJ",location.rate=0.06853013523424183]:4.497006317812E-1,17[&location="RJ",location.rate=0.06853013523424183]:4.880567961649E-1)[&location="RJ",location.rate=0.06853013523424183]:3.119912187306E-1)[&location="RJ",location.rate=0.06853013523424183]:8.192348654665E-2,(113[&location="RJ",location.rate=0.06853013523424183]:8.143582209584E-1,(105[&location="RJ",location.rate=0.06853013523424183]:3.701249759686E-1,110[&location="RJ",location.rate=0.06853013523424183]:3.920427841877E-1)[&location="RJ",location.rate=0.06853013523424183]:4.168359847159E-1)[&location="RJ",location.rate=0.06853013523424183]:2.925711610005E-2)[&location="RJ",location.rate=0.06853013523424183]:1.414178075432E-1)[&location="RJ",location.rate=0.06853013523424183]:1.139018663955E-1,(142[&location="RJ",location.rate=0.06853013523424183]:5.576017093526E-1,(141[&location="RJ",location.rate=0.06853013523424183]:2.04695197525E-1,(144[&location="RJ",location.rate=0.06853013523424183]:1.947296746202E-1,145[&location="RJ",location.rate=0.06853013523424183]:2.002091266752E-1)[&location="RJ",location.rate=0.06853013523424183]:7.225796877354E-3)[&location="RJ",location.rate=0.06853013523424183]:3.501667858001E-1)[&location="RJ",location.rate=0.06853013523424183]:7.139360413708E-1)[&location="RJ",location.rate=0.06853013523424183]:6.088633706309E-2,((102[&location="RJ",location.rate=0.06853013523424183]:4.040971753877E-2,(((21[&location="RJ",location.rate=0.06853013523424183]:7.999231011402E-1,28[&location="RJ",location.rate=0.06853013523424183]:8.245806353866E-1)[&location="RJ",location.rate=0.06853013523424183]:3.888019036417E-2,1[&location="RJ",location.rate=0.06853013523424183]:7.715945588786E-2)[&location="RJ",location.rate=0.06853013523424183]:3.599494804033E-2,24[&location="RJ",location.rate=0.06853013523424183]:8.939763217364E-1)[&location="RJ",location.rate=0.06853013523424183]:3.080772314187E-1)[&location="RJ",location.rate=0.06853013523424183]:3.452512568766E-2,((11[&location="RJ",location.rate=0.06853013523424183]:6.184495679978E-1,140[&location="RJ",location.rate=0.06853013523424183]:5.992714858061E-1)[&location="RJ",location.rate=0.06853013523424183]:1.276040978316E-1,(23[&location="RJ",location.rate=0.06853013523424183]:7.063937094619E-1,(20[&location="RJ",location.rate=0.06853013523424183]:5.199130605185E-1,25[&location="RJ",location.rate=0.06853013523424183]:5.390911427102E-1)[&location="RJ",location.rate=0.06853013523424183]:1.782614708614E-1)[&location="RJ",location.rate=0.06853013523424183]:1.245914632167E-1)[&location="RJ",location.rate=0.06853013523424183]:3.946346020545E-1)[&location="RJ",location.rate=0.06853013523424183]:1.091390209424E-2)[&location="RJ",location.rate=0.06853013523424183]:3.167111280649E-1,(((6[&location="RJ",location.rate=0.06853013523424183]:5.52545786873E-1,(10[&location="RJ",location.rate=0.06853013523424183]:3.722296280694E-1,15[&location="RJ",location.rate=0.06853013523424183]:4.105857924529E-1)[&location="RJ",location.rate=0.06853013523424183]:1.96754514968E-1)[&location="RJ",location.rate=0.06853013523424183]:2.827550358068E-2,(18[&location="RJ",location.rate=0.06853013523424183]:6.177242048786E-1,3[&location="RJ",location.rate=0.06853013523424183]:5.02655711728E-1)[&location="RJ",location.rate=0.06853013523424183]:2.611078420527E-2)[&location="RJ",location.rate=0.06853013523424183]:2.748578899338E-1,((89[&location="Northeast",location.rate=0.06853013523424183]:9.644396316251E-2,88[&location="Northeast",location.rate=0.06853013523424183]:8.27453330255E-2)[&location="Northeast",location.rate=0.06853013523424183]:6.594029842047E-1,(87[&location="Northeast",location.rate=0.06853013523424183]:4.216947632276E-1,(((86[&location="Northeast",location.rate=0.06853013523424183]:3.877271216763E-2,85[&location="Northeast",location.rate=0.06853013523424183]:3.877271216763E-2)[&location="Northeast",location.rate=0.06853013523424183]:2.577234154275E-2,(83[&location="Northeast",location.rate=0.06853013523424183]:2.118407713234E-2,(84[&location="Northeast",location.rate=0.06853013523424183]:2.046659423434E-2,93[&location="Northeast",location.rate=0.06853013523424183]:3.416522437135E-2)[&location="Northeast",location.rate=0.06853013523424183]:7.174828980041E-4)[&location="Northeast",location.rate=0.06853013523424183]:4.336097657804E-2)[&location="Northeast",location.rate=0.06853013523424183]:1.289139729635E-1,(92[&location="Northeast",location.rate=0.06853013523424183]:8.953409889658E-2,(91[&location="Northeast",location.rate=0.06853013523424183]:5.517714842189E-2,90[&location="Northeast",location.rate=0.06853013523424183]:5.517714842189E-2)[&location="Northeast",location.rate=0.06853013523424183]:3.435695047469E-2)[&location="Northeast",location.rate=0.06853013523424183]:1.176235579144E-1)[&location="Northeast",location.rate=0.06853013523424183]:2.282357365537E-1)[&location="Northeast",location.rate=0.06853013523424183]:3.204535540026E-1)[&location="Northeast",location.rate=0.06853013523424183]:6.012020960339E-1)[&location="RJ",location.rate=0.06853013523424183]:5.961957614912E-1)[&location="RJ",location.rate=0.06853013523424183]:3.083577166025E-1)[&location="RJ",location.rate=0.06853013523424183]:8.024706300575E-1,97[&location="RJ",location.rate=0.06853013523424183]:4.637063576306E-1)[&location="RJ",location.rate=0.06853013523424183]:3.482360434226E-1,16[&location="RJ",location.rate=0.06853013523424183]:2.968473578537E0)[&location="RJ",location.rate=0.06853013523424183]:1.6098470816E-2,(((2[&location="RJ",location.rate=0.06853013523424183]:8.331982253821E-1,(((26[&location="RJ",location.rate=0.06853013523424183]:4.972730305267E-1,(7[&location="RJ",location.rate=0.06853013523424183]:1.035328430417E-1,8[&location="RJ",location.rate=0.06853013523424183]:1.035328430417E-1)[&location="RJ",location.rate=0.06853013523424183]:2.868908724165E-1)[&location="RJ",location.rate=0.06853013523424183]:1.139763469975E-1,(22[&location="RJ",location.rate=0.06853013523424183]:3.636750235205E-1,27[&location="RJ",location.rate=0.06853013523424183]:3.801133796849E-1)[&location="RJ",location.rate=0.06853013523424183]:2.36615449894E-1)[&location="RJ",location.rate=0.06853013523424183]:7.857776286404E-2,31[&location="RJ",location.rate=0.06853013523424183]:7.336627568266E-1)[&location="RJ",location.rate=0.06853013523424183]:3.269327288296E-1)[&location="RJ",location.rate=0.06853013523424183]:1.735824431286E0,147[&location="RJ",location.rate=0.06853013523424183]:6.696739030189E-1)[&location="RJ",location.rate=0.06853013523424183]:1.071733860087E-1,(39[&location="RJ",location.rate=0.06853013523424183]:5.803171348699E-1,146[&location="RJ",location.rate=0.06853013523424183]:7.005357141048E-1)[&location="RJ",location.rate=0.06853013523424183]:1.391531049775E-1)[&location="RJ",location.rate=0.06853013523424183]:1.796088833881E-1)[&location="RJ",location.rate=0.06853013523424183]:1.465444506679E-1,((((96[&location="RJ",location.rate=0.06853013523424183]:3.959785644475E-1,99[&location="RJ",location.rate=0.06853013523424183]:4.314976901304E-1)[&location="RJ",location.rate=0.06853013523424183]:2.491701272279E-1,98[&location="RJ",location.rate=0.06853013523424183]:6.588098938611E-1)[&location="RJ",location.rate=0.06853013523424183]:2.737570782401E-2,((94[&location="RJ",location.rate=0.06853013523424183]:1.667216384376E-1,100[&location="RJ",location.rate=0.06853013523424183]:1.667216384376E-1)[&location="RJ",location.rate=0.06853013523424183]:1.490020325478E-1,95[&location="RJ",location.rate=0.06853013523424183]:4.004231245374E-1)[&location="RJ",location.rate=0.06853013523424183]:2.966914388964E-1)[&location="RJ",location.rate=0.06853013523424183]:3.501709482666E-1,40[&location="RJ",location.rate=0.06853013523424183]:9.079412494054E-1)[&location="RJ",location.rate=0.06853013523424183]:1.376823244978E-1)[&location="RJ",location.rate=0.06853013523424183]:1.404470562399E-1)[&location="Northeast",location.rate=0.06853013523424183]:1.362931461316E-1)[&location="Northeast",location.rate=0.06853013523424183]:8.345060611911E-2)[&location="Northeast",location.rate=0.06853013523424183]:1.390514257084E-1)[&location="Northeast",location.rate=0.06853013523424183]:6.476181764549E-2,32[&location="Northeast",location.rate=0.06853013523424183]:5.402466145402E-2)[&location="Northeast",location.rate=0.06853013523424183]:8.955169109078E-3)[&location="Northeast"];
tree STATE_2784000 [&joint=-60.60080486409285,lnP=-60.60080486409285] = [&R] (((33[&location="Northeast",location.rate=0.05892558210726235]:2.670478790514E-2,32[&location="Northeast",location.rate=0.05892558210726235]:2.122533585042E-2)[&location="Northeast",location.rate=0.05892558210726235]:2.881250914966E-2,(((((53[&location="Northeast",location.rate=0.05892558210726235]:6.410519941325E-1,((75[&location="North",location.rate=0.05892558210726235]:5.418020886386E-1,((74[&location="North",location.rate=0.05892558210726235]:3.544885188483E-1,70[&location="North",location.rate=0.05892558210726235]:3.161323544649E-1)[&location="North",location.rate=0.05892558210726235]:5.900968706117E-2,76[&location="North",location.rate=0.05892558210726235]:4.134982059095E-1)[&location="North",location.rate=0.05892558210726235]:1.283038827291E-1)[&location="North",location.rate=0.05892558210726235]:1.049247332433E-1,(((82[&location="North",location.rate=0.05892558210726235]:2.34970258223E-1,((78[&location="North",location.rate=0.05892558210726235]:7.322694668934E-2,72[&location="North",location.rate=0.05892558210726235]:5.130913847003E-2)[&location="North",location.rate=0.05892558210726235]:6.075285128155E-2,79[&location="North",location.rate=0.05892558210726235]:1.339797979709E-1)[&location="North",location.rate=0.05892558210726235]:9.277128217001E-2)[&location="North",location.rate=0.05892558210726235]:1.167470506543E-1,(81[&location="North",location.rate=0.05892558210726235]:7.950390966334E-2,80[&location="North",location.rate=0.05892558210726235]:7.950390966334E-2)[&location="North",location.rate=0.05892558210726235]:2.557750430495E-1)[&location="North",location.rate=0.05892558210726235]:1.359307223897E-2,(73[&location="North",location.rate=0.05892558210726235]:3.633113818516E-1,(77[&location="North",location.rate=0.05892558210726235]:1.439301719679E-1,71[&location="North",location.rate=0.05892558210726235]:8.091647333781E-2)[&location="North",location.rate=0.05892558210726235]:2.139017578289E-1)[&location="North",location.rate=0.05892558210726235]:3.487571159338E-2)[&location="North",location.rate=0.05892558210726235]:2.48539728437E-1)[&location="North",location.rate=0.05892558210726235]:7.407882308627E-1)[&location="Northeast",location.rate=0.05892558210726235]:5.346596053784E-2,((103[&location="RJ",location.rate=0.05892558210726235]:1.103777546566E0,(29[&location="RJ",location.rate=0.05892558210726235]:6.82578886078E-1,(12[&location="RJ",location.rate=0.05892558210726235]:4.16636947008E-1,5[&location="RJ",location.rate=0.05892558210726235]:3.782807826245E-1)[&location="RJ",location.rate=0.05892558210726235]:1.590926240015E-1)[&location="RJ",location.rate=0.05892558210726235]:6.540753728168E-1)[&location="RJ",location.rate=0.05892558210726235]:1.201506894866E0,52[&location="Northeast",location.rate=0.05892558210726235]:6.409907068711E-1)[&location="Northeast",location.rate=0.05892558210726235]:6.172396911059E-2)[&location="Northeast",location.rate=0.05892558210726235]:1.138936451387E-1,(133[&location="Northeast",location.rate=0.05892558210726235]:3.165517504188E-1,(134[&location="Northeast",location.rate=0.05892558210726235]:1.662290758683E-1,137[&location="Northeast",location.rate=0.05892558210726235]:2.374619525805E-1)[&location="Northeast",location.rate=0.05892558210726235]:1.201856882493E-1)[&location="Northeast",location.rate=0.05892558210726235]:1.273939346358E0)[&location="Northeast",location.rate=0.05892558210726235]:4.389920155905E-1,125[&location="Northeast",location.rate=0.05892558210726235]:1.037021101738E0)[&location="Northeast",location.rate=0.05892558210726235]:5.04541258852E-1,(((58[&location="Northeast",location.rate=0.05892558210726235]:3.309204936553E-1,(((37[&location="Northeast",location.rate=0.05892558210726235]:3.126451652031E-1,54[&location="Northeast",location.rate=0.05892558210726235]:2.361424329627E-1)[&location="Northeast",location.rate=0.05892558210726235]:1.16975963276E-2,57[&location="Northeast",location.rate=0.05892558210726235]:2.888236358476E-1)[&location="Northeast",location.rate=0.05892558210726235]:3.325047627956E-3,(56[&location="Northeast",location.rate=0.05892558210726235]:1.780866644971E-1,55[&location="Northeast",location.rate=0.05892558210726235]:1.780866644971E-1)[&location="Northeast",location.rate=0.05892558210726235]:1.031330572298E-1)[&location="Northeast",location.rate=0.05892558210726235]:2.23783675567E-2)[&location="Northeast",location.rate=0.05892558210726235]:3.000390120729E-2,59[&location="Northeast",location.rate=0.05892558210726235]:3.417987118025E-1)[&location="Northeast",location.rate=0.05892558210726235]:3.148362113414E-1,68[&location="North",location.rate=0.05892558210726235]:6.074545952749E-1)[&location="Northeast",location.rate=0.05892558210726235]:7.674410986487E-1)[&location="Northeast",location.rate=0.05892558210726235]:1.07794295698E-1)[&location="Northeast",location.rate=0.05892558210726235]:8.629350637715E-2,(34[&location="Northeast",location.rate=0.05892558210726235]:2.589935614258E-2,(((((127[&location="Centre-West",location.rate=0.05892558210726235]:2.668017491727E0,36[&location="Northeast",location.rate=0.05892558210726235]:1.474695465212E-1)[&location="Northeast",location.rate=0.05892558210726235]:1.293183799238E-1,(((((62[&location="Centre-West",location.rate=0.05892558210726235]:4.048140454102E-1,(65[&location="Centre-West",location.rate=0.05892558210726235]:1.758756852205E-1,60[&location="Centre-West",location.rate=0.05892558210726235]:1.758756852205E-1)[&location="Centre-West",location.rate=0.05892558210726235]:3.715753827193E-2)[&location="Centre-West",location.rate=0.05892558210726235]:3.607604878785E-2,64[&location="Centre-West",location.rate=0.05892558210726235]:3.99794203787E-1)[&location="Centre-West",location.rate=0.05892558210726235]:3.743864822829E-1,(63[&location="Centre-West",location.rate=0.05892558210726235]:5.0390591535E-2,61[&location="Centre-West",location.rate=0.05892558210726235]:9.148648194605E-2)[&location="Centre-West",location.rate=0.05892558210726235]:7.237900945349E-1)[&location="Centre-West",location.rate=0.05892558210726235]:9.240262828542E-1,(((((43[&location="Northeast",location.rate=0.05892558210726235]:4.384986066928E-1,((41[&location="Northeast",location.rate=0.05892558210726235]:1.932506387674E-1,48[&location="Northeast",location.rate=0.05892558210726235]:2.369664857619E-1)[&location="Northeast",location.rate=0.05892558210726235]:6.657555591259E-2,42[&location="Northeast",location.rate=0.05892558210726235]:2.652906755542E-1)[&location="Northeast",location.rate=0.05892558210726235]:1.240276032698E-1)[&location="Northeast",location.rate=0.05892558210726235]:4.135467498565E-2,46[&location="Northeast",location.rate=0.05892558210726235]:4.798532816784E-1)[&location="Northeast",location.rate=0.05892558210726235]:1.078652974377E-1,((51[&location="Northeast",location.rate=0.05892558210726235]:4.729158787858E-1,(50[&location="Northeast",location.rate=0.05892558210726235]:4.063975879489E-1,49[&location="Northeast",location.rate=0.05892558210726235]:4.063975879489E-1)[&location="Northeast",location.rate=0.05892558210726235]:6.105380996262E-2)[&location="Northeast",location.rate=0.05892558210726235]:6.725960591979E-3,(44[&location="Northeast",location.rate=0.05892558210726235]:2.139352141516E-2,47[&location="Northeast",location.rate=0.05892558210726235]:2.685800228941E-2)[&location="Northeast",location.rate=0.05892558210726235]:4.801062414598E-1)[&location="Northeast",location.rate=0.05892558210726235]:8.075433536684E-2)[&location="Northeast",location.rate=0.05892558210726235]:1.334430071255E-1,45[&location="Northeast",location.rate=0.05892558210726235]:7.129648649303E-1)[&location="Northeast",location.rate=0.05892558210726235]:1.089051098487E-1,(((129[&location="North",location.rate=0.05892558210726235]:2.161851643233E-1,132[&location="North",location.rate=0.05892558210726235]:2.189248903506E-1)[&location="North",location.rate=0.05892558210726235]:2.558496405595E-2,(130[&location="North",location.rate=0.05892558210726235]:2.025339610325E-1,131[&location="North",location.rate=0.05892558210726235]:2.052736870599E-1)[&location="North",location.rate=0.05892558210726235]:3.923616734671E-2)[&location="North",location.rate=0.05892558210726235]:4.246277471822E-1,(69[&location="North",location.rate=0.05892558210726235]:6.763728351379E-1,118[&location="Northeast",location.rate=0.05892558210726235]:6.654139310283E-1)[&location="Northeast",location.rate=0.05892558210726235]:1.379702459031E-1)[&location="Northeast",location.rate=0.05892558210726235]:9.316080375363E-1)[&location="Northeast",location.rate=0.05892558210726235]:4.310644867496E-3)[&location="Northeast",location.rate=0.05892558210726235]:7.951331539958E-2,128[&location="North",location.rate=0.05892558210726235]:1.679090147337E0)[&location="Northeast",location.rate=0.05892558210726235]:7.988955992961E-2)[&location="Northeast",location.rate=0.05892558210726235]:2.023988200478E-2,(35[&location="Northeast",location.rate=0.05892558210726235]:2.137067580591E-1,121[&location="Northeast",location.rate=0.05892558210726235]:2.339734155319E0)[&location="Northeast",location.rate=0.05892558210726235]:3.674570792497E-2)[&location="Northeast",location.rate=0.05892558210726235]:2.322818246638E-1,((147[&location="RJ",location.rate=0.05892558210726235]:8.42981812514E-1,((97[&location="RJ",location.rate=0.05892558210726235]:4.794315976682E-1,((((94[&location="RJ",location.rate=0.05892558210726235]:1.600449636544E-1,100[&location="RJ",location.rate=0.05892558210726235]:1.600449636544E-1)[&location="RJ",location.rate=0.05892558210726235]:2.443312419642E-1,95[&location="RJ",location.rate=0.05892558210726235]:4.890756591706E-1)[&location="RJ",location.rate=0.05892558210726235]:1.712358440879E-1,98[&location="RJ",location.rate=0.05892558210726235]:6.493825415098E-1)[&location="RJ",location.rate=0.05892558210726235]:8.15450511271E-3,(96[&location="RJ",location.rate=0.05892558210726235]:5.375904028048E-1,99[&location="RJ",location.rate=0.05892558210726235]:5.731095284877E-1)[&location="RJ",location.rate=0.05892558210726235]:1.06285441632E-1)[&location="RJ",location.rate=0.05892558210726235]:2.134810295821E-2)[&location="RJ",location.rate=0.05892558210726235]:2.306728519024E-1,(16[&location="RJ",location.rate=0.05892558210726235]:2.713190801836E0,(((146[&location="RJ",location.rate=0.05892558210726235]:5.367274914649E-1,40[&location="RJ",location.rate=0.05892558210726235]:4.1650891223E-1)[&location="RJ",location.rate=0.05892558210726235]:1.998181731439E-2,39[&location="RJ",location.rate=0.05892558210726235]:4.364907295444E-1)[&location="RJ",location.rate=0.05892558210726235]:9.931699414425E-2,((101[&location="RJ",location.rate=0.05892558210726235]:7.395506378672E-1,((((((25[&location="RJ",location.rate=0.05892558210726235]:3.450262883557E-1,20[&location="RJ",location.rate=0.05892558210726235]:3.258482061639E-1)[&location="RJ",location.rate=0.05892558210726235]:2.108995911674E-1,23[&location="RJ",location.rate=0.05892558210726235]:5.449669754134E-1)[&location="RJ",location.rate=0.05892558210726235]:1.720200206669E-1,(11[&location="RJ",location.rate=0.05892558210726235]:5.333221326058E-1,140[&location="RJ",location.rate=0.05892558210726235]:5.14144050414E-1)[&location="RJ",location.rate=0.05892558210726235]:9.87333566253E-2)[&location="RJ",location.rate=0.05892558210726235]:4.918706064679E-1,102[&location="RJ",location.rate=0.05892558210726235]:5.817267104147E-2)[&location="RJ",location.rate=0.05892558210726235]:4.958607452417E-2,((((9[&location="RJ",location.rate=0.05892558210726235]:7.418151781658E-1,((4[&location="RJ",location.rate=0.05892558210726235]:2.637844354146E-1,30[&location="RJ",location.rate=0.05892558210726235]:4.363871751406E-1)[&location="RJ",location.rate=0.05892558210726235]:3.832864926324E-1,14[&location="RJ",location.rate=0.05892558210726235]:7.046051746221E-1)[&location="RJ",location.rate=0.05892558210726235]:4.542918162573E-2)[&location="RJ",location.rate=0.05892558210726235]:3.308424072647E-2,(117[&location="RJ",location.rate=0.05892558210726235]:7.657800706113E-1,((105[&location="RJ",location.rate=0.05892558210726235]:4.493105502982E-1,110[&location="RJ",location.rate=0.05892558210726235]:4.712283585173E-1)[&location="RJ",location.rate=0.05892558210726235]:1.064575799903E-1,113[&location="RJ",location.rate=0.05892558210726235]:5.831653905623E-1)[&location="RJ",location.rate=0.05892558210726235]:1.798749540214E-1)[&location="RJ",location.rate=0.05892558210726235]:2.007825239064E-2)[&location="RJ",location.rate=0.05892558210726235]:2.552082151825E-1,((((148[&location="RJ",location.rate=0.05892558210726235]:1.478291868511E-1,143[&location="RJ",location.rate=0.05892558210726235]:1.450894608237E-1)[&location="RJ",location.rate=0.05892558210726235]:5.466831080899E-1,(111[&location="RJ",location.rate=0.05892558210726235]:3.939992467766E-1,(139[&location="RJ",location.rate=0.05892558210726235]:3.50272553059E-1,(104[&location="RJ",location.rate=0.05892558210726235]:9.815295893481E-2,106[&location="RJ",location.rate=0.05892558210726235]:9.815295893481E-2)[&location="RJ",location.rate=0.05892558210726235]:6.033877220642E-2)[&location="RJ",location.rate=0.05892558210726235]:2.19069159471E-1)[&location="RJ",location.rate=0.05892558210726235]:3.388692125478E-1)[&location="RJ",location.rate=0.05892558210726235]:3.614361912506E-3,116[&location="RJ",location.rate=0.05892558210726235]:6.597704924698E-1)[&location="RJ",location.rate=0.05892558210726235]:2.33057759385E-1,((19[&location="RJ",location.rate=0.05892558210726235]:5.47435848526E-1,13[&location="RJ",location.rate=0.05892558210726235]:5.090796841423E-1)[&location="RJ",location.rate=0.05892558210726235]:2.987129202473E-1,(115[&location="RJ",location.rate=0.05892558210726235]:6.637200871754E-1,(((114[&location="RJ",location.rate=0.05892558210726235]:2.041382933169E-1,112[&location="RJ",location.rate=0.05892558210726235]:2.863300741388E-1)[&location="RJ",location.rate=0.05892558210726235]:1.985370483529E-1,109[&location="RJ",location.rate=0.05892558210726235]:4.821273964643E-1)[&location="RJ",location.rate=0.05892558210726235]:1.139243559545E-1,(108[&location="RJ",location.rate=0.05892558210726235]:1.682219082248E-1,107[&location="RJ",location.rate=0.05892558210726235]:1.709616342521E-1)[&location="RJ",location.rate=0.05892558210726235]:4.05912035975E-1)[&location="RJ",location.rate=0.05892558210726235]:1.47120389551E-1)[&location="RJ",location.rate=0.05892558210726235]:6.188073639243E-2)[&location="RJ",location.rate=0.05892558210726235]:1.672274282869E-1)[&location="RJ",location.rate=0.05892558210726235]:6.330677948022E-2)[&location="RJ",location.rate=0.05892558210726235]:1.395994979636E-1,(((28[&location="RJ",location.rate=0.05892558210726235]:6.255044452006E-1,(21[&location="RJ",location.rate=0.05892558210726235]:3.549788921791E-1,17[&location="RJ",location.rate=0.05892558210726235]:3.248419058778E-1)[&location="RJ",location.rate=0.05892558210726235]:2.45868018775E-1)[&location="RJ",location.rate=0.05892558210726235]:2.563918582832E-1,(1[&location="RJ",location.rate=0.05892558210726235]:8.451831401173E-2,24[&location="RJ",location.rate=0.05892558210726235]:8.6534023182E-1)[&location="RJ",location.rate=0.05892558210726235]:1.107661960919E-2)[&location="RJ",location.rate=0.05892558210726235]:2.525884311769E-1,(142[&location="RJ",location.rate=0.05892558210726235]:1.81855604518E-1,((145[&location="RJ",location.rate=0.05892558210726235]:7.455333210238E-2,141[&location="RJ",location.rate=0.05892558210726235]:7.18136060748E-2)[&location="RJ",location.rate=0.05892558210726235]:2.890543840615E-2,144[&location="RJ",location.rate=0.05892558210726235]:9.797931845359E-2)[&location="RJ",location.rate=0.05892558210726235]:7.839683400947E-2)[&location="RJ",location.rate=0.05892558210726235]:1.032081184938E0)[&location="RJ",location.rate=0.05892558210726235]:1.365922603911E-1)[&location="RJ",location.rate=0.05892558210726235]:3.805038184763E-3)[&location="RJ",location.rate=0.05892558210726235]:2.710849235355E-1,((((89[&location="Northeast",location.rate=0.05892558210726235]:1.650481203183E-2,88[&location="Northeast",location.rate=0.05892558210726235]:2.806181894813E-3)[&location="Northeast",location.rate=0.05892558210726235]:1.591325022711E-1,87[&location="Northeast",location.rate=0.05892558210726235]:1.61938684166E-1)[&location="Northeast",location.rate=0.05892558210726235]:5.870707279141E-2,((92[&location="Northeast",location.rate=0.05892558210726235]:1.800648563667E-2,(90[&location="Northeast",location.rate=0.05892558210726235]:3.042609803726E-3,91[&location="Northeast",location.rate=0.05892558210726235]:3.042609803726E-3)[&location="Northeast",location.rate=0.05892558210726235]:1.496387583294E-2)[&location="Northeast",location.rate=0.05892558210726235]:1.892421324185E-1,((83[&location="Northeast",location.rate=0.05892558210726235]:1.241388440447E-1,((93[&location="Northeast",location.rate=0.05892558210726235]:2.625027004231E-2,84[&location="Northeast",location.rate=0.05892558210726235]:1.255163990529E-2)[&location="Northeast",location.rate=0.05892558210726235]:1.811555869227E-2,86[&location="Northeast",location.rate=0.05892558210726235]:3.066719859757E-2)[&location="Northeast",location.rate=0.05892558210726235]:9.347164544717E-2)[&location="Northeast",location.rate=0.05892558210726235]:4.173830581835E-3,85[&location="Northeast",location.rate=0.05892558210726235]:1.283126746266E-1)[&location="Northeast",location.rate=0.05892558210726235]:6.523731329156E-2)[&location="Northeast",location.rate=0.05892558210726235]:2.709576903923E-2)[&location="Northeast",location.rate=0.05892558210726235]:1.455053374908E0,(((15[&location="RJ",location.rate=0.05892558210726235]:4.117221443573E-1,10[&location="RJ",location.rate=0.05892558210726235]:3.733659799738E-1)[&location="RJ",location.rate=0.05892558210726235]:3.349380996314E-1,(3[&location="RJ",location.rate=0.05892558210726235]:5.251998428349E-1,18[&location="RJ",location.rate=0.05892558210726235]:6.402683359855E-1)[&location="RJ",location.rate=0.05892558210726235]:1.146110860855E-1)[&location="RJ",location.rate=0.05892558210726235]:2.883039048426E-1,6[&location="RJ",location.rate=0.05892558210726235]:9.801696282835E-1)[&location="RJ",location.rate=0.05892558210726235]:2.078582707052E-1)[&location="RJ",location.rate=0.05892558210726235]:2.401308386056E-1)[&location="RJ",location.rate=0.05892558210726235]:3.66186420821E-1)[&location="RJ",location.rate=0.05892558210726235]:5.820996273625E-1,((((26[&location="RJ",location.rate=0.05892558210726235]:6.870911163479E-1,(7[&location="RJ",location.rate=0.05892558210726235]:3.300104496899E-1,8[&location="RJ",location.rate=0.05892558210726235]:3.300104496899E-1)[&location="RJ",location.rate=0.05892558210726235]:2.502313515894E-1)[&location="RJ",location.rate=0.05892558210726235]:1.225204537894E-1,31[&location="RJ",location.rate=0.05892558210726235]:8.534471865756E-1)[&location="RJ",location.rate=0.05892558210726235]:4.516541694129E-2,(22[&location="RJ",location.rate=0.05892558210726235]:4.795162973722E-1,27[&location="RJ",location.rate=0.05892558210726235]:4.959546535366E-1)[&location="RJ",location.rate=0.05892558210726235]:3.643017855966E-1)[&location="RJ",location.rate=0.05892558210726235]:4.345164968689E-1,2[&location="RJ",location.rate=0.05892558210726235]:1.105731840112E0)[&location="RJ",location.rate=0.05892558210726235]:1.199480068954E0)[&location="RJ",location.rate=0.05892558210726235]:1.873216174527E-1)[&location="RJ",location.rate=0.05892558210726235]:9.18901520305E-2)[&location="RJ",location.rate=0.05892558210726235]:1.534448252176E-1)[&location="RJ",location.rate=0.05892558210726235]:4.462062396897E-3)[&location="RJ",location.rate=0.05892558210726235]:2.682636052563E-1,38[&location="Northeast",location.rate=0.05892558210726235]:9.855623576609E-1)[&location="Northeast",location.rate=0.05892558210726235]:9.953737950239E-2)[&location="Northeast",location.rate=0.05892558210726235]:3.30918261803E-1,(66[&location="North",location.rate=0.05892558210726235]:4.217520789635E-1,((((135[&location="Northeast",location.rate=0.05892558210726235]:3.38813490573E-1,(138[&location="Northeast",location.rate=0.05892558210726235]:3.303941138023E-1,136[&location="Northeast",location.rate=0.05892558210726235]:1.988872644871E-1)[&location="Northeast",location.rate=0.05892558210726235]:2.084193767707E-1)[&location="Northeast",location.rate=0.05892558210726235]:1.032409843803E0,(126[&location="Northeast",location.rate=0.05892558210726235]:9.262434341995E-1,119[&location="Northeast",location.rate=0.05892558210726235]:1.711945956843E0)[&location="Northeast",location.rate=0.05892558210726235]:7.222583011975E-3)[&location="Northeast",location.rate=0.05892558210726235]:2.000759353956E-2,120[&location="Northeast",location.rate=0.05892558210726235]:1.643285722436E0)[&location="Northeast",location.rate=0.05892558210726235]:5.447278909149E-1,(67[&location="North",location.rate=0.05892558210726235]:1.314214737547E-1,((123[&location="Northeast",location.rate=0.05892558210726235]:3.492088124136E-1,122[&location="Northeast",location.rate=0.05892558210726235]:3.492088124136E-1)[&location="Northeast",location.rate=0.05892558210726235]:5.967280440006E-3,124[&location="Northeast",location.rate=0.05892558210726235]:3.524438524165E-1)[&location="Northeast",location.rate=0.05892558210726235]:2.775179312418E-1)[&location="Northeast",location.rate=0.05892558210726235]:1.196058382262E-1)[&location="Northeast",location.rate=0.05892558210726235]:1.707247669826E-1)[&location="Northeast",location.rate=0.05892558210726235]:3.919004734874E-1)[&location="Northeast",location.rate=0.05892558210726235]:7.526050232181E-2)[&location="Northeast",location.rate=0.05892558210726235]:1.323498034537E-1)[&location="Northeast"];
tree STATE_2786000 [&joint=-62.32000807839963,lnP=-62.32000807839963] = [&R] (((34[&location="Northeast",location.rate=0.05034058107939273]:7.492395597515E-3,(((((127[&location="Centre-West",location.rate=0.05034058107939273]:2.298155770449E0,121[&location="Northeast",location.rate=0.05034058107939273]:1.857059880038E0)[&location="Northeast",location.rate=0.05034058107939273]:3.362576527588E-1,(35[&location="Northeast",location.rate=0.05034058107939273]:4.081117309493E-2,36[&location="Northeast",location.rate=0.05034058107939273]:8.738651556069E-2)[&location="Northeast",location.rate=0.05034058107939273]:2.647896244197E-2)[&location="Northeast",location.rate=0.05034058107939273]:3.271685476218E-1,((45[&location="Northeast",location.rate=0.05034058107939273]:8.728196995729E-1,(((43[&location="Northeast",location.rate=0.05034058107939273]:5.504595005862E-1,46[&location="Northeast",location.rate=0.05034058107939273]:5.504595005862E-1)[&location="Northeast",location.rate=0.05034058107939273]:2.195883564709E-2,(48[&location="Northeast",location.rate=0.05034058107939273]:4.926953972503E-1,(41[&location="Northeast",location.rate=0.05034058107939273]:3.720014955315E-1,42[&location="Northeast",location.rate=0.05034058107939273]:3.774659764058E-1)[&location="Northeast",location.rate=0.05034058107939273]:7.697805472428E-2)[&location="Northeast",location.rate=0.05034058107939273]:6.87939772345E-2)[&location="Northeast",location.rate=0.05034058107939273]:6.623554169262E-2,((49[&location="Northeast",location.rate=0.05034058107939273]:4.366367178063E-1,50[&location="Northeast",location.rate=0.05034058107939273]:4.366367178063E-1)[&location="Northeast",location.rate=0.05034058107939273]:1.371777261542E-1,(44[&location="Northeast",location.rate=0.05034058107939273]:4.715285624479E-1,(47[&location="Northeast",location.rate=0.05034058107939273]:3.547648598045E-1,51[&location="Northeast",location.rate=0.05034058107939273]:3.27442455433E-1)[&location="Northeast",location.rate=0.05034058107939273]:1.222281835176E-1)[&location="Northeast",location.rate=0.05034058107939273]:1.296082858841E-1)[&location="Northeast",location.rate=0.05034058107939273]:3.205254871968E-2)[&location="Northeast",location.rate=0.05034058107939273]:2.423625429585E-1)[&location="Northeast",location.rate=0.05034058107939273]:8.893407299008E-2,((((118[&location="Northeast",location.rate=0.05034058107939273]:6.491111588252E-1,69[&location="North",location.rate=0.05034058107939273]:6.600700629349E-1)[&location="Northeast",location.rate=0.05034058107939273]:1.0344425685E-1,(((131[&location="North",location.rate=0.05034058107939273]:1.06480373781E-1,130[&location="North",location.rate=0.05034058107939273]:1.037406477536E-1)[&location="North",location.rate=0.05034058107939273]:8.783653878145E-2,132[&location="North",location.rate=0.05034058107939273]:1.943169125624E-1)[&location="North",location.rate=0.05034058107939273]:1.71158187319E-2,129[&location="North",location.rate=0.05034058107939273]:2.08693005267E-1)[&location="North",location.rate=0.05034058107939273]:4.068761090384E-1)[&location="Northeast",location.rate=0.05034058107939273]:6.927521080709E-1,((((64[&location="Centre-West",location.rate=0.05034058107939273]:1.552900800784E-1,60[&location="Centre-West",location.rate=0.05034058107939273]:4.60514857174E-3)[&location="Centre-West",location.rate=0.05034058107939273]:1.1621760922E-1,65[&location="Centre-West",location.rate=0.05034058107939273]:1.208227577917E-1)[&location="Centre-West",location.rate=0.05034058107939273]:3.662377381199E-2,62[&location="Centre-West",location.rate=0.05034058107939273]:3.492273535214E-1)[&location="Centre-West",location.rate=0.05034058107939273]:4.653258067787E-1,(61[&location="Centre-West",location.rate=0.05034058107939273]:1.2649446322E-1,63[&location="Centre-West",location.rate=0.05034058107939273]:8.539857280899E-2)[&location="Centre-West",location.rate=0.05034058107939273]:6.880586970802E-1)[&location="Centre-West",location.rate=0.05034058107939273]:6.30754363446E-1)[&location="Northeast",location.rate=0.05034058107939273]:2.359622202074E-2,128[&location="North",location.rate=0.05034058107939273]:1.32917771837E0)[&location="Northeast",location.rate=0.05034058107939273]:4.059722664847E-1)[&location="Northeast",location.rate=0.05034058107939273]:1.880758215921E-1)[&location="Northeast",location.rate=0.05034058107939273]:9.718757992534E-2,((((146[&location="RJ",location.rate=0.05034058107939273]:6.625973768652E-1,(((100[&location="RJ",location.rate=0.05034058107939273]:2.207893608626E-1,94[&location="RJ",location.rate=0.05034058107939273]:2.207893608626E-1)[&location="RJ",location.rate=0.05034058107939273]:7.604536265561E-2,95[&location="RJ",location.rate=0.05034058107939273]:3.815341770703E-1)[&location="RJ",location.rate=0.05034058107939273]:1.347620506188E-1,98[&location="RJ",location.rate=0.05034058107939273]:5.053672659404E-1)[&location="RJ",location.rate=0.05034058107939273]:1.654268322362E-1)[&location="RJ",location.rate=0.05034058107939273]:9.295428263645E-3,(((((((7[&location="RJ",location.rate=0.05034058107939273]:9.689871872534E-2,8[&location="RJ",location.rate=0.05034058107939273]:9.689871872534E-2)[&location="RJ",location.rate=0.05034058107939273]:3.857340663341E-1,26[&location="RJ",location.rate=0.05034058107939273]:5.89482100128E-1)[&location="RJ",location.rate=0.05034058107939273]:9.226602099866E-2,(31[&location="RJ",location.rate=0.05034058107939273]:6.782555257389E-1,(22[&location="RJ",location.rate=0.05034058107939273]:5.506074950797E-1,27[&location="RJ",location.rate=0.05034058107939273]:5.670458512441E-1)[&location="RJ",location.rate=0.05034058107939273]:7.28535101111E-2)[&location="RJ",location.rate=0.05034058107939273]:4.732821182619E-2)[&location="RJ",location.rate=0.05034058107939273]:1.087547390071E-1,2[&location="RJ",location.rate=0.05034058107939273]:6.069412162981E-1)[&location="RJ",location.rate=0.05034058107939273]:1.69729737191E0,16[&location="RJ",location.rate=0.05034058107939273]:2.433005711496E0)[&location="RJ",location.rate=0.05034058107939273]:1.174780179502E-1,((101[&location="RJ",location.rate=0.05034058107939273]:1.169259822069E0,(((((((139[&location="RJ",location.rate=0.05034058107939273]:6.31983062659E-1,(106[&location="RJ",location.rate=0.05034058107939273]:3.149254879189E-1,111[&location="RJ",location.rate=0.05034058107939273]:3.313638440832E-1)[&location="RJ",location.rate=0.05034058107939273]:1.252767528224E-1)[&location="RJ",location.rate=0.05034058107939273]:2.468251857249E-1,(148[&location="RJ",location.rate=0.05034058107939273]:1.750575338205E-1,143[&location="RJ",location.rate=0.05034058107939273]:1.723178077931E-1)[&location="RJ",location.rate=0.05034058107939273]:4.900520844266E-1)[&location="RJ",location.rate=0.05034058107939273]:2.417010331982E-1,((109[&location="RJ",location.rate=0.05034058107939273]:5.155792880882E-1,((108[&location="RJ",location.rate=0.05034058107939273]:3.870097076393E-1,107[&location="RJ",location.rate=0.05034058107939273]:3.897494336667E-1)[&location="RJ",location.rate=0.05034058107939273]:1.935361887843E-2,((114[&location="RJ",location.rate=0.05034058107939273]:4.441351300408E-2,104[&location="RJ",location.rate=0.05034058107939273]:1.046874856069E-1)[&location="RJ",location.rate=0.05034058107939273]:1.729197101696E-1,116[&location="RJ",location.rate=0.05034058107939273]:2.173332231737E-1)[&location="RJ",location.rate=0.05034058107939273]:1.314958567686E-1)[&location="RJ",location.rate=0.05034058107939273]:8.729815335135E-2)[&location="RJ",location.rate=0.05034058107939273]:2.065803475196E-1,((13[&location="RJ",location.rate=0.05034058107939273]:4.39663122468E-1,19[&location="RJ",location.rate=0.05034058107939273]:4.780192868517E-1)[&location="RJ",location.rate=0.05034058107939273]:3.240958034486E-2,115[&location="RJ",location.rate=0.05034058107939273]:3.89880921991E-1)[&location="RJ",location.rate=0.05034058107939273]:2.528266588223E-1)[&location="RJ",location.rate=0.05034058107939273]:2.257469062483E-1)[&location="RJ",location.rate=0.05034058107939273]:9.341010009115E-2,(((30[&location="RJ",location.rate=0.05034058107939273]:4.570875999298E-1,4[&location="RJ",location.rate=0.05034058107939273]:2.844848602038E-1)[&location="RJ",location.rate=0.05034058107939273]:3.196631408467E-1,((9[&location="RJ",location.rate=0.05034058107939273]:5.071776451866E-1,112[&location="RJ",location.rate=0.05034058107939273]:5.153968232686E-1)[&location="RJ",location.rate=0.05034058107939273]:1.025844277747E-1,(17[&location="RJ",location.rate=0.05034058107939273]:3.5575772112E-1,14[&location="RJ",location.rate=0.05034058107939273]:3.174015567363E-1)[&location="RJ",location.rate=0.05034058107939273]:3.005796943071E-1)[&location="RJ",location.rate=0.05034058107939273]:4.370099658232E-2)[&location="RJ",location.rate=0.05034058107939273]:2.350987740079E-1,(((105[&location="RJ",location.rate=0.05034058107939273]:3.79814784671E-1,110[&location="RJ",location.rate=0.05034058107939273]:4.017325928901E-1)[&location="RJ",location.rate=0.05034058107939273]:4.530116070704E-2,117[&location="RJ",location.rate=0.05034058107939273]:4.552529316794E-1)[&location="RJ",location.rate=0.05034058107939273]:3.178449718408E-1,113[&location="RJ",location.rate=0.05034058107939273]:7.703581774927E-1)[&location="RJ",location.rate=0.05034058107939273]:1.264228441409E-1)[&location="RJ",location.rate=0.05034058107939273]:1.472753463411E-1)[&location="RJ",location.rate=0.05034058107939273]:8.695519741507E-2,(142[&location="RJ",location.rate=0.05034058107939273]:4.578167667398E-1,(141[&location="RJ",location.rate=0.05034058107939273]:1.01424757607E-1,(144[&location="RJ",location.rate=0.05034058107939273]:8.802744873232E-2,145[&location="RJ",location.rate=0.05034058107939273]:9.350690078726E-2)[&location="RJ",location.rate=0.05034058107939273]:1.065758284731E-2)[&location="RJ",location.rate=0.05034058107939273]:3.536522831053E-1)[&location="RJ",location.rate=0.05034058107939273]:8.457975383761E-1)[&location="RJ",location.rate=0.05034058107939273]:2.039722370147E-1,((((1[&location="RJ",location.rate=0.05034058107939273]:6.083095634991E-2,(21[&location="RJ",location.rate=0.05034058107939273]:7.034886205904E-1,28[&location="RJ",location.rate=0.05034058107939273]:7.281461548368E-1)[&location="RJ",location.rate=0.05034058107939273]:1.18986171376E-1)[&location="RJ",location.rate=0.05034058107939273]:1.740098331406E-2,24[&location="RJ",location.rate=0.05034058107939273]:8.590538574722E-1)[&location="RJ",location.rate=0.05034058107939273]:2.503110128327E-1,((11[&location="RJ",location.rate=0.05034058107939273]:4.548442216314E-1,140[&location="RJ",location.rate=0.05034058107939273]:4.356661394397E-1)[&location="RJ",location.rate=0.05034058107939273]:1.220054761884E-1,(23[&location="RJ",location.rate=0.05034058107939273]:4.694784024121E-1,(20[&location="RJ",location.rate=0.05034058107939273]:4.080562939817E-1,25[&location="RJ",location.rate=0.05034058107939273]:4.272343761734E-1)[&location="RJ",location.rate=0.05034058107939273]:5.320293034839E-2)[&location="RJ",location.rate=0.05034058107939273]:1.923028022569E-1)[&location="RJ",location.rate=0.05034058107939273]:4.366247615262E-1)[&location="RJ",location.rate=0.05034058107939273]:1.264350213335E-1,102[&location="RJ",location.rate=0.05034058107939273]:7.415605602206E-2)[&location="RJ",location.rate=0.05034058107939273]:1.868551436428E-1)[&location="RJ",location.rate=0.05034058107939273]:3.51546994896E-1,(3[&location="RJ",location.rate=0.05034058107939273]:7.05222390981E-1,(((88[&location="Northeast",location.rate=0.05034058107939273]:1.00825242719E-2,89[&location="Northeast",location.rate=0.05034058107939273]:2.378115440892E-2)[&location="Northeast",location.rate=0.05034058107939273]:3.122151855259E-1,((85[&location="Northeast",location.rate=0.05034058107939273]:2.484569421968E-1,(83[&location="Northeast",location.rate=0.05034058107939273]:1.294977910739E-1,86[&location="Northeast",location.rate=0.05034058107939273]:1.294977910739E-1)[&location="Northeast",location.rate=0.05034058107939273]:1.18959151123E-1)[&location="Northeast",location.rate=0.05034058107939273]:4.252210477221E-2,(((92[&location="Northeast",location.rate=0.05034058107939273]:1.569540982662E-1,(91[&location="Northeast",location.rate=0.05034058107939273]:1.000537602792E-1,90[&location="Northeast",location.rate=0.05034058107939273]:1.000537602792E-1)[&location="Northeast",location.rate=0.05034058107939273]:5.690033798703E-2)[&location="Northeast",location.rate=0.05034058107939273]:6.043011529045E-2,(93[&location="Northeast",location.rate=0.05034058107939273]:8.821191886953E-2,84[&location="Northeast",location.rate=0.05034058107939273]:7.451328873251E-2)[&location="Northeast",location.rate=0.05034058107939273]:1.291722946871E-1)[&location="Northeast",location.rate=0.05034058107939273]:2.15526813539E-2,87[&location="Northeast",location.rate=0.05034058107939273]:2.252382647736E-1)[&location="Northeast",location.rate=0.05034058107939273]:6.574078219549E-2)[&location="Northeast",location.rate=0.05034058107939273]:3.131866282873E-2)[&location="Northeast",location.rate=0.05034058107939273]:8.80759409419E-1,((18[&location="RJ",location.rate=0.05034058107939273]:2.681981143527E-1,6[&location="RJ",location.rate=0.05034058107939273]:2.051844157225E-1)[&location="RJ",location.rate=0.05034058107939273]:4.323165747466E-1,(10[&location="RJ",location.rate=0.05034058107939273]:3.996301720119E-1,15[&location="RJ",location.rate=0.05034058107939273]:4.379863363953E-1)[&location="RJ",location.rate=0.05034058107939273]:2.543091746216E-1)[&location="RJ",location.rate=0.05034058107939273]:7.788489587094E-2)[&location="RJ",location.rate=0.05034058107939273]:4.189129916142E-2)[&location="RJ",location.rate=0.05034058107939273]:9.045960775525E-1)[&location="RJ",location.rate=0.05034058107939273]:5.621810795633E-1)[&location="RJ",location.rate=0.05034058107939273]:2.048100317702E-1,97[&location="RJ",location.rate=0.05034058107939273]:3.298674434796E-1)[&location="RJ",location.rate=0.05034058107939273]:6.408510848352E-2)[&location="RJ",location.rate=0.05034058107939273]:5.020017937302E-2,(((99[&location="RJ",location.rate=0.05034058107939273]:3.955982187404E-1,96[&location="RJ",location.rate=0.05034058107939273]:3.600790930576E-1)[&location="RJ",location.rate=0.05034058107939273]:6.780033860942E-2,40[&location="RJ",location.rate=0.05034058107939273]:3.131253333063E-1)[&location="RJ",location.rate=0.05034058107939273]:1.552901207167E-1,39[&location="RJ",location.rate=0.05034058107939273]:4.68415454023E-1)[&location="RJ",location.rate=0.05034058107939273]:4.677552867928E-2)[&location="RJ",location.rate=0.05034058107939273]:3.64832431916E-2)[&location="RJ",location.rate=0.05034058107939273]:6.24541355156E-2,147[&location="RJ",location.rate=0.05034058107939273]:6.715054105898E-1)[&location="RJ",location.rate=0.05034058107939273]:6.673975452796E-2,38[&location="Northeast",location.rate=0.05034058107939273]:6.125621050084E-1)[&location="Northeast",location.rate=0.05034058107939273]:4.814496045912E-1)[&location="Northeast",location.rate=0.05034058107939273]:2.532304070966E-1,((((((37[&location="Northeast",location.rate=0.05034058107939273]:2.036417264667E-1,57[&location="Northeast",location.rate=0.05034058107939273]:1.681226007836E-1)[&location="Northeast",location.rate=0.05034058107939273]:1.360787269162E-1,((55[&location="Northeast",location.rate=0.05034058107939273]:1.648041632489E-1,56[&location="Northeast",location.rate=0.05034058107939273]:1.648041632489E-1)[&location="Northeast",location.rate=0.05034058107939273]:5.257431111702E-2,(54[&location="Northeast",location.rate=0.05034058107939273]:8.348681804352E-2,58[&location="Northeast",location.rate=0.05034058107939273]:1.408638672238E-1)[&location="Northeast",location.rate=0.05034058107939273]:1.038370115138E-1)[&location="Northeast",location.rate=0.05034058107939273]:7.58938915852E-2)[&location="Northeast",location.rate=0.05034058107939273]:1.567880354337E-1,59[&location="Northeast",location.rate=0.05034058107939273]:4.582571226964E-1)[&location="Northeast",location.rate=0.05034058107939273]:7.514625967138E-2,68[&location="North",location.rate=0.05034058107939273]:4.842230544988E-1)[&location="Northeast",location.rate=0.05034058107939273]:4.33171648029E-1,(((((137[&location="Northeast",location.rate=0.05034058107939273]:2.55373586024E-1,133[&location="Northeast",location.rate=0.05034058107939273]:2.14277695613E-1)[&location="Northeast",location.rate=0.05034058107939273]:7.88235418526E-3,134[&location="Northeast",location.rate=0.05034058107939273]:1.920230634971E-1)[&location="Northeast",location.rate=0.05034058107939273]:1.168527841618E0,((((80[&location="North",location.rate=0.05034058107939273]:1.806200029505E-1,81[&location="North",location.rate=0.05034058107939273]:1.806200029505E-1)[&location="North",location.rate=0.05034058107939273]:1.790799172647E-1,71[&location="North",location.rate=0.05034058107939273]:3.405218380234E-1)[&location="North",location.rate=0.05034058107939273]:1.699550268228E-1,((77[&location="North",location.rate=0.05034058107939273]:5.049835682558E-1,(((72[&location="North",location.rate=0.05034058107939273]:2.876928880981E-2,78[&location="North",location.rate=0.05034058107939273]:5.068709702913E-2)[&location="North",location.rate=0.05034058107939273]:5.373901490759E-2,79[&location="North",location.rate=0.05034058107939273]:1.044261119367E-1)[&location="North",location.rate=0.05034058107939273]:5.493977567003E-2,82[&location="North",location.rate=0.05034058107939273]:1.675850656888E-1)[&location="North",location.rate=0.05034058107939273]:3.100012422929E-1)[&location="North",location.rate=0.05034058107939273]:4.200678843663E-3,73[&location="North",location.rate=0.05034058107939273]:5.146636991541E-1)[&location="North",location.rate=0.05034058107939273]:6.430631637691E-2)[&location="North",location.rate=0.05034058107939273]:1.800254537372E-1,((74[&location="North",location.rate=0.05034058107939273]:2.99735319779E-1,(76[&location="North",location.rate=0.05034058107939273]:2.265049570848E-1,70[&location="North",location.rate=0.05034058107939273]:1.881487927014E-1)[&location="North",location.rate=0.05034058107939273]:7.323036269415E-2)[&location="North",location.rate=0.05034058107939273]:1.967506164859E-1,75[&location="North",location.rate=0.05034058107939273]:4.964859362649E-1)[&location="North",location.rate=0.05034058107939273]:2.625095330033E-1)[&location="North",location.rate=0.05034058107939273]:5.960759837915E-1)[&location="Northeast",location.rate=0.05034058107939273]:5.056977758728E-2,((52[&location="Northeast",location.rate=0.05034058107939273]:2.469201948689E-1,((29[&location="RJ",location.rate=0.05034058107939273]:3.216384872821E-1,(5[&location="RJ",location.rate=0.05034058107939273]:5.898038657714E-2,12[&location="RJ",location.rate=0.05034058107939273]:9.73365509606E-2)[&location="RJ",location.rate=0.05034058107939273]:1.17452621253E-1)[&location="RJ",location.rate=0.05034058107939273]:3.529723129782E-1,103[&location="RJ",location.rate=0.05034058107939273]:4.417340879315E-1)[&location="RJ",location.rate=0.05034058107939273]:1.469479841498E0)[&location="Northeast",location.rate=0.05034058107939273]:3.986906549989E-1,53[&location="Northeast",location.rate=0.05034058107939273]:6.374141285564E-1)[&location="Northeast",location.rate=0.05034058107939273]:2.176404347853E-2)[&location="Northeast",location.rate=0.05034058107939273]:3.422685845551E-1,125[&location="Northeast",location.rate=0.05034058107939273]:7.910642429288E-1)[&location="Northeast",location.rate=0.05034058107939273]:2.929971262657E-1)[&location="Northeast",location.rate=0.05034058107939273]:1.949135179753E-1,((67[&location="North",location.rate=0.05034058107939273]:3.426095605464E-1,(122[&location="Northeast",location.rate=0.05034058107939273]:1.011922491374E-1,(124[&location="Northeast",location.rate=0.05034058107939273]:7.25239014411E-2,123[&location="Northeast",location.rate=0.05034058107939273]:7.525614187822E-2)[&location="Northeast",location.rate=0.05034058107939273]:2.593610725917E-2)[&location="Northeast",location.rate=0.05034058107939273]:7.426898617497E-1)[&location="Northeast",location.rate=0.05034058107939273]:9.299108124031E-2,(((126[&location="Northeast",location.rate=0.05034058107939273]:1.025683631564E0,119[&location="Northeast",location.rate=0.05034058107939273]:1.811386154208E0)[&location="Northeast",location.rate=0.05034058107939273]:2.696452497991E-1,((135[&location="Northeast",location.rate=0.05034058107939273]:5.28920642935E-1,(138[&location="Northeast",location.rate=0.05034058107939273]:2.538552669425E-1,136[&location="Northeast",location.rate=0.05034058107939273]:1.223484176273E-1)[&location="Northeast",location.rate=0.05034058107939273]:4.750653759925E-1)[&location="Northeast",location.rate=0.05034058107939273]:2.122693823118E-1,120[&location="Northeast",location.rate=0.05034058107939273]:9.932448197672E-1)[&location="Northeast",location.rate=0.05034058107939273]:9.91896173281E-1)[&location="Northeast",location.rate=0.05034058107939273]:9.528663302089E-2,66[&location="North",location.rate=0.05034058107939273]:1.434413246993E-1)[&location="Northeast",location.rate=0.05034058107939273]:2.921593170875E-1)[&location="Northeast",location.rate=0.05034058107939273]:1.289869409441E-1)[&location="Northeast",location.rate=0.05034058107939273]:1.802890874499E-1)[&location="Northeast",location.rate=0.05034058107939273]:1.256294240469E-1)[&location="Northeast",location.rate=0.05034058107939273]:1.996972833558E-2,32[&location="Northeast",location.rate=0.05034058107939273]:5.544315714006E-3)[&location="Northeast",location.rate=0.05034058107939273]:6.595870974916E-2,33[&location="Northeast",location.rate=0.05034058107939273]:7.698247751788E-2)[&location="Northeast"];
tree STATE_2788000 [&joint=-67.88840011555678,lnP=-67.88840011555678] = [&R] (((33[&location="Northeast",location.rate=0.07332527080902608]:9.975421438813E-2,(((((55[&location="Northeast",location.rate=0.07332527080902608]:1.336672367568E-1,56[&location="Northeast",location.rate=0.07332527080902608]:1.336672367568E-1)[&location="Northeast",location.rate=0.07332527080902608]:2.731833330274E-1,((54[&location="Northeast",location.rate=0.07332527080902608]:1.435050872964E-1,37[&location="Northeast",location.rate=0.07332527080902608]:2.200078195368E-1)[&location="Northeast",location.rate=0.07332527080902608]:1.799855898401E-1,(57[&location="Northeast",location.rate=0.07332527080902608]:3.041345401951E-1,58[&location="Northeast",location.rate=0.07332527080902608]:3.205279828181E-1)[&location="Northeast",location.rate=0.07332527080902608]:6.033974349861E-2)[&location="Northeast",location.rate=0.07332527080902608]:5.330524783916E-2)[&location="Northeast",location.rate=0.07332527080902608]:3.497977017119E-2,59[&location="Northeast",location.rate=0.07332527080902608]:4.50027061267E-1)[&location="Northeast",location.rate=0.07332527080902608]:1.223730195104E-1,68[&location="North",location.rate=0.07332527080902608]:5.232197529084E-1)[&location="Northeast",location.rate=0.07332527080902608]:3.553034258359E-1,((((75[&location="North",location.rate=0.07332527080902608]:7.851259709033E-1,((77[&location="North",location.rate=0.07332527080902608]:3.679110969515E-1,(73[&location="North",location.rate=0.07332527080902608]:2.831468973205E-1,71[&location="North",location.rate=0.07332527080902608]:2.146537466357E-1)[&location="North",location.rate=0.07332527080902608]:9.024365168574E-2)[&location="North",location.rate=0.07332527080902608]:1.103582413607E-1,((((78[&location="North",location.rate=0.07332527080902608]:5.032185430275E-2,72[&location="North",location.rate=0.07332527080902608]:2.840404608344E-2)[&location="North",location.rate=0.07332527080902608]:2.41549367462E-1,82[&location="North",location.rate=0.07332527080902608]:3.000903998468E-1)[&location="North",location.rate=0.07332527080902608]:2.991218091859E-2,79[&location="North",location.rate=0.07332527080902608]:3.217834026833E-1)[&location="North",location.rate=0.07332527080902608]:4.735638908758E-2,(80[&location="North",location.rate=0.07332527080902608]:1.358118058487E-1,81[&location="North",location.rate=0.07332527080902608]:1.358118058487E-1)[&location="North",location.rate=0.07332527080902608]:2.2510880784E-1)[&location="North",location.rate=0.07332527080902608]:7.351310818521E-2)[&location="North",location.rate=0.07332527080902608]:3.013771805364E-1)[&location="North",location.rate=0.07332527080902608]:8.99105749391E-2,((76[&location="North",location.rate=0.07332527080902608]:2.885098856024E-1,74[&location="North",location.rate=0.07332527080902608]:2.885098856024E-1)[&location="North",location.rate=0.07332527080902608]:1.896169829179E-1,70[&location="North",location.rate=0.07332527080902608]:4.397707041369E-1)[&location="North",location.rate=0.07332527080902608]:3.969096773221E-1)[&location="North",location.rate=0.07332527080902608]:6.430617909352E-1,((((137[&location="Northeast",location.rate=0.07332527080902608]:5.545625362937E-1,(133[&location="Northeast",location.rate=0.07332527080902608]:4.83471306758E-1,134[&location="Northeast",location.rate=0.07332527080902608]:4.533343204569E-1)[&location="Northeast",location.rate=0.07332527080902608]:2.999533912458E-2)[&location="Northeast",location.rate=0.07332527080902608]:2.071102992169E-1,(103[&location="RJ",location.rate=0.07332527080902608]:5.131471750932E-1,((12[&location="RJ",location.rate=0.07332527080902608]:2.051380552192E-1,5[&location="RJ",location.rate=0.07332527080902608]:1.667818908358E-1)[&location="RJ",location.rate=0.07332527080902608]:2.22014635345E-1,29[&location="RJ",location.rate=0.07332527080902608]:5.340020056328E-1)[&location="RJ",location.rate=0.07332527080902608]:2.120218817892E-1)[&location="RJ",location.rate=0.07332527080902608]:1.09784072891E0)[&location="Northeast",location.rate=0.07332527080902608]:6.325837947294E-1,52[&location="Northeast",location.rate=0.07332527080902608]:5.792779641721E-1)[&location="Northeast",location.rate=0.07332527080902608]:1.645525487393E-1,53[&location="Northeast",location.rate=0.07332527080902608]:7.356337916001E-1)[&location="Northeast",location.rate=0.07332527080902608]:3.600148656545E-2)[&location="Northeast",location.rate=0.07332527080902608]:1.490020787701E-1,125[&location="Northeast",location.rate=0.07332527080902608]:7.102548432745E-1)[&location="Northeast",location.rate=0.07332527080902608]:3.349350021366E-1)[&location="Northeast",location.rate=0.07332527080902608]:6.484037282105E-1)[&location="Northeast",location.rate=0.07332527080902608]:5.72554912863E-3,(34[&location="Northeast",location.rate=0.07332527080902608]:1.193544723025E-1,(((67[&location="North",location.rate=0.07332527080902608]:4.340358217099E-1,((122[&location="Northeast",location.rate=0.07332527080902608]:2.861939099635E-1,124[&location="Northeast",location.rate=0.07332527080902608]:2.834616695264E-1)[&location="Northeast",location.rate=0.07332527080902608]:8.090266062455E-5,123[&location="Northeast",location.rate=0.07332527080902608]:2.862748126241E-1)[&location="Northeast",location.rate=0.07332527080902608]:6.490335594265E-1)[&location="Northeast",location.rate=0.07332527080902608]:1.921883645297E-1,(((126[&location="Northeast",location.rate=0.07332527080902608]:8.819352780715E-1,(120[&location="Northeast",location.rate=0.07332527080902608]:1.031232765325E0,(135[&location="Northeast",location.rate=0.07332527080902608]:4.122435893482E-1,(138[&location="Northeast",location.rate=0.07332527080902608]:1.610707498879E-1,136[&location="Northeast",location.rate=0.07332527080902608]:2.956390057268E-2)[&location="Northeast",location.rate=0.07332527080902608]:4.511728394603E-1)[&location="Northeast",location.rate=0.07332527080902608]:3.669343814564E-1)[&location="Northeast",location.rate=0.07332527080902608]:5.405146244314E-1)[&location="Northeast",location.rate=0.07332527080902608]:5.075233664649E-1,119[&location="Northeast",location.rate=0.07332527080902608]:2.17516116718E0)[&location="Northeast",location.rate=0.07332527080902608]:3.838327041164E-1,66[&location="North",location.rate=0.07332527080902608]:5.261171589679E-1)[&location="Northeast",location.rate=0.07332527080902608]:1.001070272717E-1)[&location="Northeast",location.rate=0.07332527080902608]:3.29225187231E-1,32[&location="Northeast",location.rate=0.07332527080902608]:7.051786662143E-2)[&location="Northeast",location.rate=0.07332527080902608]:2.691879746198E-2)[&location="Northeast",location.rate=0.07332527080902608]:2.563647378633E-3)[&location="Northeast",location.rate=0.07332527080902608]:5.374160113983E-2,((((((((((7[&location="RJ",location.rate=0.07332527080902608]:1.52315836865E-1,8[&location="RJ",location.rate=0.07332527080902608]:1.52315836865E-1)[&location="RJ",location.rate=0.07332527080902608]:2.346129793564E-1,26[&location="RJ",location.rate=0.07332527080902608]:4.937781312899E-1)[&location="RJ",location.rate=0.07332527080902608]:2.636493974302E-1,(31[&location="RJ",location.rate=0.07332527080902608]:5.483553239174E-1,2[&location="RJ",location.rate=0.07332527080902608]:3.209580636433E-1)[&location="RJ",location.rate=0.07332527080902608]:2.529078212412E-1)[&location="RJ",location.rate=0.07332527080902608]:2.598601532543E-2,(22[&location="RJ",location.rate=0.07332527080902608]:3.384679097616E-1,27[&location="RJ",location.rate=0.07332527080902608]:3.549062659259E-1)[&location="RJ",location.rate=0.07332527080902608]:4.339867301743E-1)[&location="RJ",location.rate=0.07332527080902608]:1.862894073427E0,(((101[&location="RJ",location.rate=0.07332527080902608]:7.985194757332E-1,(((((89[&location="Northeast",location.rate=0.07332527080902608]:1.810665617253E-1,88[&location="Northeast",location.rate=0.07332527080902608]:1.673679315882E-1)[&location="Northeast",location.rate=0.07332527080902608]:1.102272555991E-1,83[&location="Northeast",location.rate=0.07332527080902608]:2.775951871873E-1)[&location="Northeast",location.rate=0.07332527080902608]:5.819578140526E-2,(87[&location="Northeast",location.rate=0.07332527080902608]:2.632267725874E-1,((85[&location="Northeast",location.rate=0.07332527080902608]:1.847827876764E-1,((93[&location="Northeast",location.rate=0.07332527080902608]:3.259620993291E-2,84[&location="Northeast",location.rate=0.07332527080902608]:1.88975797959E-2)[&location="Northeast",location.rate=0.07332527080902608]:3.017077098227E-2,86[&location="Northeast",location.rate=0.07332527080902608]:4.906835077817E-2)[&location="Northeast",location.rate=0.07332527080902608]:1.357144368982E-1)[&location="Northeast",location.rate=0.07332527080902608]:3.488753954737E-2,(92[&location="Northeast",location.rate=0.07332527080902608]:1.19982113196E-1,(90[&location="Northeast",location.rate=0.07332527080902608]:1.750315929577E-2,91[&location="Northeast",location.rate=0.07332527080902608]:1.750315929577E-2)[&location="Northeast",location.rate=0.07332527080902608]:1.024789539002E-1)[&location="Northeast",location.rate=0.07332527080902608]:1.133868441648E-1)[&location="Northeast",location.rate=0.07332527080902608]:4.355644536366E-2)[&location="Northeast",location.rate=0.07332527080902608]:7.256419600516E-2)[&location="Northeast",location.rate=0.07332527080902608]:8.045966124169E-1,(((6[&location="RJ",location.rate=0.07332527080902608]:3.635728449758E-1,18[&location="RJ",location.rate=0.07332527080902608]:4.265865436059E-1)[&location="RJ",location.rate=0.07332527080902608]:2.343000341848E-1,(10[&location="RJ",location.rate=0.07332527080902608]:3.887877873033E-1,15[&location="RJ",location.rate=0.07332527080902608]:4.271439516868E-1)[&location="RJ",location.rate=0.07332527080902608]:2.255234480217E-1)[&location="RJ",location.rate=0.07332527080902608]:7.213120316078E-3,3[&location="RJ",location.rate=0.07332527080902608]:5.530312049563E-1)[&location="RJ",location.rate=0.07332527080902608]:4.763034865609E-2)[&location="RJ",location.rate=0.07332527080902608]:8.354621344509E-1,(((142[&location="RJ",location.rate=0.07332527080902608]:7.988969565483E-1,((145[&location="RJ",location.rate=0.07332527080902608]:2.884126942405E-2,141[&location="RJ",location.rate=0.07332527080902608]:2.610154339647E-2)[&location="RJ",location.rate=0.07332527080902608]:2.323807685656E-1,144[&location="RJ",location.rate=0.07332527080902608]:2.557425859347E-1)[&location="RJ",location.rate=0.07332527080902608]:5.376749185587E-1)[&location="RJ",location.rate=0.07332527080902608]:6.99573283974E-1,((102[&location="RJ",location.rate=0.07332527080902608]:1.691095483387E-1,((1[&location="RJ",location.rate=0.07332527080902608]:1.399160866119E-1,(21[&location="RJ",location.rate=0.07332527080902608]:7.75433928122E-1,28[&location="RJ",location.rate=0.07332527080902608]:8.000914623684E-1)[&location="RJ",location.rate=0.07332527080902608]:1.261259941064E-1)[&location="RJ",location.rate=0.07332527080902608]:6.987236375215E-2,24[&location="RJ",location.rate=0.07332527080902608]:9.906103681723E-1)[&location="RJ",location.rate=0.07332527080902608]:3.401430157828E-1)[&location="RJ",location.rate=0.07332527080902608]:7.650865185877E-2,(((25[&location="RJ",location.rate=0.07332527080902608]:3.802435697307E-1,20[&location="RJ",location.rate=0.07332527080902608]:3.610654875389E-1)[&location="RJ",location.rate=0.07332527080902608]:3.515250510505E-1,23[&location="RJ",location.rate=0.07332527080902608]:7.208097166716E-1)[&location="RJ",location.rate=0.07332527080902608]:2.866666195032E-1,(11[&location="RJ",location.rate=0.07332527080902608]:6.524835693845E-1,140[&location="RJ",location.rate=0.07332527080902608]:6.333054871928E-1)[&location="RJ",location.rate=0.07332527080902608]:2.700612599411E-1)[&location="RJ",location.rate=0.07332527080902608]:3.888267955294E-1)[&location="RJ",location.rate=0.07332527080902608]:6.276697858968E-3)[&location="RJ",location.rate=0.07332527080902608]:5.771888699203E-2,((((116[&location="RJ",location.rate=0.07332527080902608]:1.832786397084E-1,(106[&location="RJ",location.rate=0.07332527080902608]:1.176768714335E-1,(139[&location="RJ",location.rate=0.07332527080902608]:2.251931420557E-1,111[&location="RJ",location.rate=0.07332527080902608]:4.985067630234E-2)[&location="RJ",location.rate=0.07332527080902608]:8.426455129548E-2)[&location="RJ",location.rate=0.07332527080902608]:1.258757408777E-1)[&location="RJ",location.rate=0.07332527080902608]:6.11336843049E-1,(148[&location="RJ",location.rate=0.07332527080902608]:3.348389337818E-1,143[&location="RJ",location.rate=0.07332527080902608]:3.320992077544E-1)[&location="RJ",location.rate=0.07332527080902608]:4.981327133593E-1)[&location="RJ",location.rate=0.07332527080902608]:1.59201403809E-1,((109[&location="RJ",location.rate=0.07332527080902608]:6.578636618349E-1,(108[&location="RJ",location.rate=0.07332527080902608]:3.839905896309E-1,((104[&location="RJ",location.rate=0.07332527080902608]:1.899053272975E-1,114[&location="RJ",location.rate=0.07332527080902608]:1.296313546948E-1)[&location="RJ",location.rate=0.07332527080902608]:1.624137525109E-1,107[&location="RJ",location.rate=0.07332527080902608]:3.523190798084E-1)[&location="RJ",location.rate=0.07332527080902608]:3.441123584984E-2)[&location="RJ",location.rate=0.07332527080902608]:2.519552639849E-1)[&location="RJ",location.rate=0.07332527080902608]:1.414584287306E-1,(115[&location="RJ",location.rate=0.07332527080902608]:4.960848989542E-1,(13[&location="RJ",location.rate=0.07332527080902608]:2.441835301847E-1,19[&location="RJ",location.rate=0.07332527080902608]:2.825396945683E-1)[&location="RJ",location.rate=0.07332527080902608]:3.340931495914E-1)[&location="RJ",location.rate=0.07332527080902608]:2.237851368169E-1)[&location="RJ",location.rate=0.07332527080902608]:2.339468507953E-1)[&location="RJ",location.rate=0.07332527080902608]:2.988137473466E-1,((110[&location="RJ",location.rate=0.07332527080902608]:7.757231816912E-1,105[&location="RJ",location.rate=0.07332527080902608]:7.538053734721E-1)[&location="RJ",location.rate=0.07332527080902608]:1.605325555994E-1,(((30[&location="RJ",location.rate=0.07332527080902608]:3.955158733514E-1,4[&location="RJ",location.rate=0.07332527080902608]:2.229131336254E-1)[&location="RJ",location.rate=0.07332527080902608]:4.13257872825E-1,113[&location="RJ",location.rate=0.07332527080902608]:6.937052530255E-1)[&location="RJ",location.rate=0.07332527080902608]:7.301782763549E-2,((112[&location="RJ",location.rate=0.07332527080902608]:4.885585687743E-1,((17[&location="RJ",location.rate=0.07332527080902608]:3.047597971115E-1,14[&location="RJ",location.rate=0.07332527080902608]:2.664036327278E-1)[&location="RJ",location.rate=0.07332527080902608]:1.645650540736E-1,117[&location="RJ",location.rate=0.07332527080902608]:4.33708412829E-1)[&location="RJ",location.rate=0.07332527080902608]:5.758988197287E-2)[&location="RJ",location.rate=0.07332527080902608]:2.365385255477E-1,9[&location="RJ",location.rate=0.07332527080902608]:7.168779162399E-1)[&location="RJ",location.rate=0.07332527080902608]:4.162598633907E-2)[&location="RJ",location.rate=0.07332527080902608]:1.750121086843E-1)[&location="RJ",location.rate=0.07332527080902608]:3.930872253894E-1)[&location="RJ",location.rate=0.07332527080902608]:4.876397305327E-2)[&location="RJ",location.rate=0.07332527080902608]:1.292496290421E-1)[&location="RJ",location.rate=0.07332527080902608]:3.651355136975E-1)[&location="RJ",location.rate=0.07332527080902608]:5.946685595079E-1,39[&location="RJ",location.rate=0.07332527080902608]:4.200238762473E-1)[&location="RJ",location.rate=0.07332527080902608]:4.889121551388E-2,147[&location="RJ",location.rate=0.07332527080902608]:5.262921409415E-1)[&location="RJ",location.rate=0.07332527080902608]:3.710507904659E-2)[&location="RJ",location.rate=0.07332527080902608]:1.75037951127E-2,((((100[&location="RJ",location.rate=0.07332527080902608]:2.522032172164E-1,94[&location="RJ",location.rate=0.07332527080902608]:2.522032172164E-1)[&location="RJ",location.rate=0.07332527080902608]:1.515616241949E-1,95[&location="RJ",location.rate=0.07332527080902608]:4.884642949634E-1)[&location="RJ",location.rate=0.07332527080902608]:8.134615978439E-2,(99[&location="RJ",location.rate=0.07332527080902608]:5.418881045928E-1,96[&location="RJ",location.rate=0.07332527080902608]:5.063689789099E-1)[&location="RJ",location.rate=0.07332527080902608]:3.885131190349E-2)[&location="RJ",location.rate=0.07332527080902608]:9.134678833322E-3,98[&location="RJ",location.rate=0.07332527080902608]:5.680161718324E-1)[&location="RJ",location.rate=0.07332527080902608]:8.39230946344E-2)[&location="RJ",location.rate=0.07332527080902608]:5.913622736518E-3,(16[&location="RJ",location.rate=0.07332527080902608]:2.401639337802E0,146[&location="RJ",location.rate=0.07332527080902608]:4.363649909193E-1)[&location="RJ",location.rate=0.07332527080902608]:2.132911769726E-1)[&location="RJ",location.rate=0.07332527080902608]:2.513173193087E-2,(97[&location="RJ",location.rate=0.07332527080902608]:3.728124722664E-1,40[&location="RJ",location.rate=0.07332527080902608]:4.438507236326E-1)[&location="RJ",location.rate=0.07332527080902608]:1.107185969552E-1)[&location="RJ",location.rate=0.07332527080902608]:2.198611305163E-1,38[&location="Northeast",location.rate=0.07332527080902608]:7.061244401751E-1)[&location="Northeast",location.rate=0.07332527080902608]:8.604200101318E-1,((35[&location="Northeast",location.rate=0.07332527080902608]:3.227112140905E-1,((121[&location="Northeast",location.rate=0.07332527080902608]:1.914822322105E0,127[&location="Centre-West",location.rate=0.07332527080902608]:2.355918212516E0)[&location="Northeast",location.rate=0.07332527080902608]:1.980686469288E-1,36[&location="Northeast",location.rate=0.07332527080902608]:3.34389142389E-2)[&location="Northeast",location.rate=0.07332527080902608]:3.358476423174E-1)[&location="Northeast",location.rate=0.07332527080902608]:9.974730025984E-2,(((((51[&location="Northeast",location.rate=0.07332527080902608]:6.422604878684E-1,44[&location="Northeast",location.rate=0.07332527080902608]:6.641184113656E-1)[&location="Northeast",location.rate=0.07332527080902608]:1.072089249793E-2,(((42[&location="Northeast",location.rate=0.07332527080902608]:3.921767317252E-1,48[&location="Northeast",location.rate=0.07332527080902608]:4.304280978455E-1)[&location="Northeast",location.rate=0.07332527080902608]:2.110553561426E-2,41[&location="Northeast",location.rate=0.07332527080902608]:4.078177864652E-1)[&location="Northeast",location.rate=0.07332527080902608]:1.665009995147E-1,(43[&location="Northeast",location.rate=0.07332527080902608]:5.774390208209E-1,46[&location="Northeast",location.rate=0.07332527080902608]:5.774390208209E-1)[&location="Northeast",location.rate=0.07332527080902608]:5.152457390207E-2)[&location="Northeast",location.rate=0.07332527080902608]:5.134019001482E-2)[&location="Northeast",location.rate=0.07332527080902608]:4.297654823274E-2,(47[&location="Northeast",location.rate=0.07332527080902608]:7.130839508183E-1,(50[&location="Northeast",location.rate=0.07332527080902608]:4.257544474659E-1,49[&location="Northeast",location.rate=0.07332527080902608]:4.257544474659E-1)[&location="Northeast",location.rate=0.07332527080902608]:2.545426181066E-1)[&location="Northeast",location.rate=0.07332527080902608]:1.019638215226E-2)[&location="Northeast",location.rate=0.07332527080902608]:1.965677081273E-1,45[&location="Northeast",location.rate=0.07332527080902608]:9.116513197864E-1)[&location="Northeast",location.rate=0.07332527080902608]:2.066899579758E-1,((128[&location="North",location.rate=0.07332527080902608]:1.387737771822E0,(((132[&location="North",location.rate=0.07332527080902608]:2.839686879741E-1,((130[&location="North",location.rate=0.07332527080902608]:9.103414280309E-2,131[&location="North",location.rate=0.07332527080902608]:9.377386883045E-2)[&location="North",location.rate=0.07332527080902608]:7.822139542482E-2,129[&location="North",location.rate=0.07332527080902608]:1.692555382279E-1)[&location="North",location.rate=0.07332527080902608]:1.119734237188E-1)[&location="North",location.rate=0.07332527080902608]:2.812482646909E-1,118[&location="Northeast",location.rate=0.07332527080902608]:6.994635280075E-1)[&location="Northeast",location.rate=0.07332527080902608]:1.003779887035E-1,69[&location="North",location.rate=0.07332527080902608]:8.108004208207E-1)[&location="Northeast",location.rate=0.07332527080902608]:7.276222825084E-1)[&location="Northeast",location.rate=0.07332527080902608]:2.550664776355E-1,(((64[&location="Centre-West",location.rate=0.07332527080902608]:4.431816887814E-1,65[&location="Centre-West",location.rate=0.07332527080902608]:2.924967572747E-1)[&location="Centre-West",location.rate=0.07332527080902608]:3.47279933963E-3,(62[&location="Centre-West",location.rate=0.07332527080902608]:3.725892743467E-1,60[&location="Centre-West",location.rate=0.07332527080902608]:1.808084524289E-1)[&location="Centre-West",location.rate=0.07332527080902608]:1.151611041854E-1)[&location="Centre-West",location.rate=0.07332527080902608]:2.994808600126E-1,(61[&location="Centre-West",location.rate=0.07332527080902608]:1.873714242202E-1,63[&location="Centre-West",location.rate=0.07332527080902608]:1.462755338091E-1)[&location="Centre-West",location.rate=0.07332527080902608]:5.998598143245E-1)[&location="Centre-West",location.rate=0.07332527080902608]:9.952990383103E-1)[&location="Northeast",location.rate=0.07332527080902608]:2.489332405958E-1)[&location="Northeast",location.rate=0.07332527080902608]:5.948814758447E-2)[&location="Northeast",location.rate=0.07332527080902608]:5.417204894411E-1)[&location="Northeast",location.rate=0.07332527080902608]:7.449441565962E-2)[&location="Northeast"];
tree STATE_2790000 [&joint=-72.82961405238875,lnP=-72.82961405238875] = [&R] ((32[&location="Northeast",location.rate=0.05394962836818606]:1.70773974954E-2,33[&location="Northeast",location.rate=0.05394962836818606]:2.255684955011E-2)[&location="Northeast",location.rate=0.05394962836818606]:3.621159380892E-2,(((((38[&location="Northeast",location.rate=0.05394962836818606]:5.646783909661E-1,(((((97[&location="RJ",location.rate=0.05394962836818606]:3.179119979816E-1,((((3[&location="RJ",location.rate=0.05394962836818606]:4.419259859881E-1,((88[&location="Northeast",location.rate=0.05394962836818606]:3.612060575564E-2,89[&location="Northeast",location.rate=0.05394962836818606]:4.981923589266E-2)[&location="Northeast",location.rate=0.05394962836818606]:2.756517886119E-1,((((91[&location="Northeast",location.rate=0.05394962836818606]:9.269417147766E-3,90[&location="Northeast",location.rate=0.05394962836818606]:9.269417147766E-3)[&location="Northeast",location.rate=0.05394962836818606]:5.378443388516E-2,92[&location="Northeast",location.rate=0.05394962836818606]:6.305385103292E-2)[&location="Northeast",location.rate=0.05394962836818606]:1.102215017825E-1,87[&location="Northeast",location.rate=0.05394962836818606]:1.595767226784E-1)[&location="Northeast",location.rate=0.05394962836818606]:1.7431651308E-2,((85[&location="Northeast",location.rate=0.05394962836818606]:1.068384062998E-1,83[&location="Northeast",location.rate=0.05394962836818606]:1.068384062998E-1)[&location="Northeast",location.rate=0.05394962836818606]:5.568597325087E-2,(86[&location="Northeast",location.rate=0.05394962836818606]:4.083778880176E-2,(84[&location="Northeast",location.rate=0.05394962836818606]:1.844600580442E-2,93[&location="Northeast",location.rate=0.05394962836818606]:3.214463594144E-2)[&location="Northeast",location.rate=0.05394962836818606]:2.239178299734E-2)[&location="Northeast",location.rate=0.05394962836818606]:1.216865907489E-1)[&location="Northeast",location.rate=0.05394962836818606]:1.448399443575E-2)[&location="Northeast",location.rate=0.05394962836818606]:1.347640203811E-1)[&location="Northeast",location.rate=0.05394962836818606]:6.698796190177E-1)[&location="RJ",location.rate=0.05394962836818606]:4.662549445279E-1,(((15[&location="RJ",location.rate=0.05394962836818606]:3.592257867353E-1,10[&location="RJ",location.rate=0.05394962836818606]:3.208696223518E-1)[&location="RJ",location.rate=0.05394962836818606]:1.288308226094E-1,18[&location="RJ",location.rate=0.05394962836818606]:4.96275787427E-1)[&location="RJ",location.rate=0.05394962836818606]:3.417560041235E-2,6[&location="RJ",location.rate=0.05394962836818606]:4.674376892092E-1)[&location="RJ",location.rate=0.05394962836818606]:4.927980358273E-1)[&location="RJ",location.rate=0.05394962836818606]:4.959033462433E-1,(((144[&location="RJ",location.rate=0.05394962836818606]:9.830534630715E-2,(145[&location="RJ",location.rate=0.05394962836818606]:2.33677720625E-2,141[&location="RJ",location.rate=0.05394962836818606]:2.062804603492E-2)[&location="RJ",location.rate=0.05394962836818606]:8.041702629958E-2)[&location="RJ",location.rate=0.05394962836818606]:5.722931733746E-1,142[&location="RJ",location.rate=0.05394962836818606]:6.760779717367E-1)[&location="RJ",location.rate=0.05394962836818606]:8.950008998818E-1,((((116[&location="RJ",location.rate=0.05394962836818606]:7.786829675737E-1,(((19[&location="RJ",location.rate=0.05394962836818606]:5.458131857752E-1,13[&location="RJ",location.rate=0.05394962836818606]:5.074570213916E-1)[&location="RJ",location.rate=0.05394962836818606]:5.372323351613E-2,115[&location="RJ",location.rate=0.05394962836818606]:4.789884740858E-1)[&location="RJ",location.rate=0.05394962836818606]:1.448757069621E-1,((107[&location="RJ",location.rate=0.05394962836818606]:2.590261898513E-1,108[&location="RJ",location.rate=0.05394962836818606]:2.56286463824E-1)[&location="RJ",location.rate=0.05394962836818606]:2.550293364667E-1,(114[&location="RJ",location.rate=0.05394962836818606]:2.894627623244E-1,109[&location="RJ",location.rate=0.05394962836818606]:3.689148171189E-1)[&location="RJ",location.rate=0.05394962836818606]:1.643187913909E-1)[&location="RJ",location.rate=0.05394962836818606]:1.700826273327E-1)[&location="RJ",location.rate=0.05394962836818606]:1.548187865258E-1)[&location="RJ",location.rate=0.05394962836818606]:5.130003550115E-2,(((106[&location="RJ",location.rate=0.05394962836818606]:9.59159865092E-2,104[&location="RJ",location.rate=0.05394962836818606]:9.59159865092E-2)[&location="RJ",location.rate=0.05394962836818606]:4.800995782015E-1,(111[&location="RJ",location.rate=0.05394962836818606]:4.331774808772E-2,139[&location="RJ",location.rate=0.05394962836818606]:2.186602138411E-1)[&location="RJ",location.rate=0.05394962836818606]:5.491361727873E-1)[&location="RJ",location.rate=0.05394962836818606]:2.379604519606E-1,(148[&location="RJ",location.rate=0.05394962836818606]:1.934151797205E-1,143[&location="RJ",location.rate=0.05394962836818606]:1.906754536931E-1)[&location="RJ",location.rate=0.05394962836818606]:5.986430287317E-1)[&location="RJ",location.rate=0.05394962836818606]:7.628095900643E-2)[&location="RJ",location.rate=0.05394962836818606]:3.040707595036E-1,((9[&location="RJ",location.rate=0.05394962836818606]:6.060235532787E-1,(((4[&location="RJ",location.rate=0.05394962836818606]:2.224371382858E-1,30[&location="RJ",location.rate=0.05394962836818606]:3.950398780118E-1)[&location="RJ",location.rate=0.05394962836818606]:2.681809527691E-1,14[&location="RJ",location.rate=0.05394962836818606]:5.481523376301E-1)[&location="RJ",location.rate=0.05394962836818606]:6.32945047358E-2,(117[&location="RJ",location.rate=0.05394962836818606]:6.037389565308E-1,(112[&location="RJ",location.rate=0.05394962836818606]:4.361227924451E-1,113[&location="RJ",location.rate=0.05394962836818606]:4.361227924451E-1)[&location="RJ",location.rate=0.05394962836818606]:1.64876438058E-1)[&location="RJ",location.rate=0.05394962836818606]:1.044761186269E-2)[&location="RJ",location.rate=0.05394962836818606]:2.795888994925E-3)[&location="RJ",location.rate=0.05394962836818606]:2.990459766116E-1,(110[&location="RJ",location.rate=0.05394962836818606]:5.80529466618E-1,105[&location="RJ",location.rate=0.05394962836818606]:5.586116583989E-1)[&location="RJ",location.rate=0.05394962836818606]:3.272797892996E-1)[&location="RJ",location.rate=0.05394962836818606]:3.02956835428E-1)[&location="RJ",location.rate=0.05394962836818606]:1.705097782754E-1,((102[&location="RJ",location.rate=0.05394962836818606]:9.234249203216E-2,(24[&location="RJ",location.rate=0.05394962836818606]:9.441309637272E-1,((28[&location="RJ",location.rate=0.05394962836818606]:8.492188163268E-1,(17[&location="RJ",location.rate=0.05394962836818606]:6.038715993271E-1,21[&location="RJ",location.rate=0.05394962836818606]:6.340085856285E-1)[&location="RJ",location.rate=0.05394962836818606]:1.905526964518E-1)[&location="RJ",location.rate=0.05394962836818606]:3.810880756852E-2,1[&location="RJ",location.rate=0.05394962836818606]:1.010262540324E-1)[&location="RJ",location.rate=0.05394962836818606]:6.228279188657E-2)[&location="RJ",location.rate=0.05394962836818606]:3.098553639214E-1)[&location="RJ",location.rate=0.05394962836818606]:1.585451854512E-1,(((20[&location="RJ",location.rate=0.05394962836818606]:4.493561637502E-1,25[&location="RJ",location.rate=0.05394962836818606]:4.68534245942E-1)[&location="RJ",location.rate=0.05394962836818606]:2.400850015479E-1,23[&location="RJ",location.rate=0.05394962836818606]:6.976603433802E-1)[&location="RJ",location.rate=0.05394962836818606]:3.843031810332E-1,(11[&location="RJ",location.rate=0.05394962836818606]:8.137151181908E-1,140[&location="RJ",location.rate=0.05394962836818606]:7.945370359991E-1)[&location="RJ",location.rate=0.05394962836818606]:1.833168993733E-1)[&location="RJ",location.rate=0.05394962836818606]:3.196090845767E-1)[&location="RJ",location.rate=0.05394962836818606]:6.189504145278E-2)[&location="RJ",location.rate=0.05394962836818606]:1.172081021657E-2)[&location="RJ",location.rate=0.05394962836818606]:8.232047363391E-2)[&location="RJ",location.rate=0.05394962836818606]:3.587214463237E-1,101[&location="RJ",location.rate=0.05394962836818606]:7.600659970554E-1)[&location="RJ",location.rate=0.05394962836818606]:6.020484112861E-1)[&location="RJ",location.rate=0.05394962836818606]:8.758828766818E-2,40[&location="RJ",location.rate=0.05394962836818606]:4.76538537016E-1)[&location="RJ",location.rate=0.05394962836818606]:5.298497090362E-2,((147[&location="RJ",location.rate=0.05394962836818606]:5.440495934711E-1,39[&location="RJ",location.rate=0.05394962836818606]:4.866725442908E-1)[&location="RJ",location.rate=0.05394962836818606]:1.024614281696E-2,(((22[&location="RJ",location.rate=0.05394962836818606]:3.913161592831E-1,27[&location="RJ",location.rate=0.05394962836818606]:4.077545154475E-1)[&location="RJ",location.rate=0.05394962836818606]:4.868767454371E-1,((26[&location="RJ",location.rate=0.05394962836818606]:7.939361244201E-1,(7[&location="RJ",location.rate=0.05394962836818606]:2.720713698787E-1,8[&location="RJ",location.rate=0.05394962836818606]:2.720713698787E-1)[&location="RJ",location.rate=0.05394962836818606]:4.150154394729E-1)[&location="RJ",location.rate=0.05394962836818606]:5.451586576712E-2,31[&location="RJ",location.rate=0.05394962836818606]:8.922876066257E-1)[&location="RJ",location.rate=0.05394962836818606]:4.069981864266E-2)[&location="RJ",location.rate=0.05394962836818606]:6.072651699812E-1,2[&location="RJ",location.rate=0.05394962836818606]:1.312855334975E0)[&location="RJ",location.rate=0.05394962836818606]:1.140789154962E0)[&location="RJ",location.rate=0.05394962836818606]:3.260482081189E-2)[&location="RJ",location.rate=0.05394962836818606]:5.563076295296E-3,(146[&location="RJ",location.rate=0.05394962836818606]:6.420753834583E-1,((((94[&location="RJ",location.rate=0.05394962836818606]:4.169493651411E-1,100[&location="RJ",location.rate=0.05394962836818606]:4.169493651411E-1)[&location="RJ",location.rate=0.05394962836818606]:2.237179335617E-2,95[&location="RJ",location.rate=0.05394962836818606]:5.240206120493E-1)[&location="RJ",location.rate=0.05394962836818606]:7.749520608456E-2,98[&location="RJ",location.rate=0.05394962836818606]:5.905868563852E-1)[&location="RJ",location.rate=0.05394962836818606]:3.26043539316E-2,(99[&location="RJ",location.rate=0.05394962836818606]:6.388435307829E-1,96[&location="RJ",location.rate=0.05394962836818606]:6.033244051E-1)[&location="RJ",location.rate=0.05394962836818606]:6.205603031137E-3)[&location="RJ",location.rate=0.05394962836818606]:2.708089445292E-2)[&location="RJ",location.rate=0.05394962836818606]:1.32297799915E-2)[&location="RJ",location.rate=0.05394962836818606]:4.286462424157E-2,16[&location="RJ",location.rate=0.05394962836818606]:2.663444134574E0)[&location="RJ",location.rate=0.05394962836818606]:5.503319343873E-2)[&location="RJ",location.rate=0.05394962836818606]:6.539916111396E-1,(((45[&location="Northeast",location.rate=0.05394962836818606]:7.387846073891E-1,(((51[&location="Northeast",location.rate=0.05394962836818606]:5.697267531374E-1,44[&location="Northeast",location.rate=0.05394962836818606]:5.915846766346E-1)[&location="Northeast",location.rate=0.05394962836818606]:4.692556772594E-2,(47[&location="Northeast",location.rate=0.05394962836818606]:5.794547208002E-1,(49[&location="Northeast",location.rate=0.05394962836818606]:4.949775566809E-1,50[&location="Northeast",location.rate=0.05394962836818606]:4.949775566809E-1)[&location="Northeast",location.rate=0.05394962836818606]:5.169027887358E-2)[&location="Northeast",location.rate=0.05394962836818606]:6.45200044346E-2)[&location="Northeast",location.rate=0.05394962836818606]:4.072980520458E-2,((43[&location="Northeast",location.rate=0.05394962836818606]:5.367595727537E-1,46[&location="Northeast",location.rate=0.05394962836818606]:5.367595727537E-1)[&location="Northeast",location.rate=0.05394962836818606]:1.621253096399E-2,((48[&location="Northeast",location.rate=0.05394962836818606]:4.630644939153E-1,41[&location="Northeast",location.rate=0.05394962836818606]:4.193486469209E-1)[&location="Northeast",location.rate=0.05394962836818606]:6.132801353128E-2,42[&location="Northeast",location.rate=0.05394962836818606]:4.861411413264E-1)[&location="Northeast",location.rate=0.05394962836818606]:1.765063452259E-2)[&location="Northeast",location.rate=0.05394962836818606]:1.317324267217E-1)[&location="Northeast",location.rate=0.05394962836818606]:6.227679826109E-2)[&location="Northeast",location.rate=0.05394962836818606]:1.403035140149E-1,(((69[&location="North",location.rate=0.05394962836818606]:7.12872386054E-1,118[&location="Northeast",location.rate=0.05394962836818606]:7.019134819444E-1)[&location="Northeast",location.rate=0.05394962836818606]:1.963692345913E-1,((130[&location="North",location.rate=0.05394962836818606]:1.77971527336E-1,(132[&location="North",location.rate=0.05394962836818606]:1.697281344063E-1,129[&location="North",location.rate=0.05394962836818606]:1.669884083789E-1)[&location="North",location.rate=0.05394962836818606]:1.098311895708E-2)[&location="North",location.rate=0.05394962836818606]:1.195223506967E-1,131[&location="North",location.rate=0.05394962836818606]:3.0023360406E-1)[&location="North",location.rate=0.05394962836818606]:4.63802537133E-1)[&location="Northeast",location.rate=0.05394962836818606]:6.658089246027E-1,(((62[&location="Centre-West",location.rate=0.05394962836818606]:6.700163424063E-1,(65[&location="Centre-West",location.rate=0.05394962836818606]:1.441473054917E-1,(64[&location="Centre-West",location.rate=0.05394962836818606]:2.228847464809E-1,60[&location="Centre-West",location.rate=0.05394962836818606]:7.219981497416E-2)[&location="Centre-West",location.rate=0.05394962836818606]:7.194749051756E-2)[&location="Centre-West",location.rate=0.05394962836818606]:3.340882149969E-1)[&location="Centre-West",location.rate=0.05394962836818606]:1.090371457185E-1,(63[&location="Centre-West",location.rate=0.05394962836818606]:2.172904375047E-1,61[&location="Centre-West",location.rate=0.05394962836818606]:2.583863279158E-1)[&location="Centre-West",location.rate=0.05394962836818606]:5.20667160209E-1)[&location="Centre-West",location.rate=0.05394962836818606]:7.72439327306E-1,128[&location="North",location.rate=0.05394962836818606]:1.411766788033E0)[&location="Northeast",location.rate=0.05394962836818606]:1.259882570758E-2)[&location="Northeast",location.rate=0.05394962836818606]:2.281187199543E-1)[&location="Northeast",location.rate=0.05394962836818606]:3.346650894489E-2,(35[&location="Northeast",location.rate=0.05394962836818606]:1.058958282916E-1,((127[&location="Centre-West",location.rate=0.05394962836818606]:2.298336138849E0,121[&location="Northeast",location.rate=0.05394962836818606]:1.857240248438E0)[&location="Northeast",location.rate=0.05394962836818606]:2.235032153814E-1,36[&location="Northeast",location.rate=0.05394962836818606]:1.291409024538E-3)[&location="Northeast",location.rate=0.05394962836818606]:1.511797617328E-1)[&location="Northeast",location.rate=0.05394962836818606]:5.128789106094E-2)[&location="Northeast",location.rate=0.05394962836818606]:4.591208362377E-1)[&location="Northeast",location.rate=0.05394962836818606]:1.807588990907E-1,(66[&location="North",location.rate=0.05394962836818606]:5.776549013435E-1,((67[&location="North",location.rate=0.05394962836818606]:5.052995231075E-1,(124[&location="Northeast",location.rate=0.05394962836818606]:4.013184804899E-1,(123[&location="Northeast",location.rate=0.05394962836818606]:2.695519980883E-1,122[&location="Northeast",location.rate=0.05394962836818606]:2.695519980883E-1)[&location="Northeast",location.rate=0.05394962836818606]:1.344987228387E-1)[&location="Northeast",location.rate=0.05394962836818606]:6.025213525211E-1)[&location="Northeast",location.rate=0.05394962836818606]:6.637835786874E-2,(((120[&location="Northeast",location.rate=0.05394962836818606]:1.744145745586E0,119[&location="Northeast",location.rate=0.05394962836818606]:1.840036156545E0)[&location="Northeast",location.rate=0.05394962836818606]:2.090217515802E-3,126[&location="Northeast",location.rate=0.05394962836818606]:1.056423851417E0)[&location="Northeast",location.rate=0.05394962836818606]:1.952953651244E-2,((138[&location="Northeast",location.rate=0.05394962836818606]:1.726548749436E-1,136[&location="Northeast",location.rate=0.05394962836818606]:4.11480256284E-2)[&location="Northeast",location.rate=0.05394962836818606]:4.941850913591E-1,135[&location="Northeast",location.rate=0.05394962836818606]:4.668399663027E-1)[&location="Northeast",location.rate=0.05394962836818606]:1.046870738791E0)[&location="Northeast",location.rate=0.05394962836818606]:7.428986827316E-1)[&location="Northeast",location.rate=0.05394962836818606]:5.977020367284E-3)[&location="Northeast",location.rate=0.05394962836818606]:2.194085533374E-1)[&location="Northeast",location.rate=0.05394962836818606]:4.060066903905E-2,((68[&location="North",location.rate=0.05394962836818606]:5.122272727147E-1,(59[&location="Northeast",location.rate=0.05394962836818606]:5.0455564434E-1,(((58[&location="Northeast",location.rate=0.05394962836818606]:3.063993173065E-1,54[&location="Northeast",location.rate=0.05394962836818606]:2.490222681262E-1)[&location="Northeast",location.rate=0.05394962836818606]:1.092713044022E-1,37[&location="Northeast",location.rate=0.05394962836818606]:4.347963047688E-1)[&location="Northeast",location.rate=0.05394962836818606]:6.085787744591E-2,((56[&location="Northeast",location.rate=0.05394962836818606]:3.486556159306E-1,55[&location="Northeast",location.rate=0.05394962836818606]:3.486556159306E-1)[&location="Northeast",location.rate=0.05394962836818606]:5.642391183503E-2,57[&location="Northeast",location.rate=0.05394962836818606]:4.160084895144E-1)[&location="Northeast",location.rate=0.05394962836818606]:4.412656701728E-2)[&location="Northeast",location.rate=0.05394962836818606]:4.71528282455E-2)[&location="Northeast",location.rate=0.05394962836818606]:5.685195624368E-2)[&location="Northeast",location.rate=0.05394962836818606]:6.448437354653E-1,(125[&location="Northeast",location.rate=0.05394962836818606]:1.047592960165E0,(((52[&location="Northeast",location.rate=0.05394962836818606]:7.014083878889E-1,(((12[&location="RJ",location.rate=0.05394962836818606]:7.957011939693E-2,5[&location="RJ",location.rate=0.05394962836818606]:4.121395501347E-2)[&location="RJ",location.rate=0.05394962836818606]:1.52037736063E-1,29[&location="RJ",location.rate=0.05394962836818606]:3.384571705285E-1)[&location="RJ",location.rate=0.05394962836818606]:5.710154261348E-1,103[&location="RJ",location.rate=0.05394962836818606]:6.765958843345E-1)[&location="RJ",location.rate=0.05394962836818606]:1.689106238115E0)[&location="Northeast",location.rate=0.05394962836818606]:3.515754746057E-2,((134[&location="Northeast",location.rate=0.05394962836818606]:6.143667698369E-1,137[&location="Northeast",location.rate=0.05394962836818606]:6.855996465491E-1)[&location="Northeast",location.rate=0.05394962836818606]:1.16442328396E-1,133[&location="Northeast",location.rate=0.05394962836818606]:7.60946084534E-1)[&location="Northeast",location.rate=0.05394962836818606]:7.495026264723E-1)[&location="Northeast",location.rate=0.05394962836818606]:1.914491691068E-1,(53[&location="Northeast",location.rate=0.05394962836818606]:8.536298738784E-1,((75[&location="North",location.rate=0.05394962836818606]:7.204943706046E-1,(70[&location="North",location.rate=0.05394962836818606]:5.910458886465E-1,(74[&location="North",location.rate=0.05394962836818606]:6.129969589651E-1,76[&location="North",location.rate=0.05394962836818606]:6.129969589651E-1)[&location="North",location.rate=0.05394962836818606]:1.640509406486E-2)[&location="North",location.rate=0.05394962836818606]:9.109231757468E-2)[&location="North",location.rate=0.05394962836818606]:2.440852188952E-1,((73[&location="North",location.rate=0.05394962836818606]:4.107553585099E-1,((82[&location="North",location.rate=0.05394962836818606]:2.267261301845E-1,(78[&location="North",location.rate=0.05394962836818606]:1.132799358065E-1,72[&location="North",location.rate=0.05394962836818606]:9.136212758714E-2)[&location="North",location.rate=0.05394962836818606]:1.05227016296E-1)[&location="North",location.rate=0.05394962836818606]:2.981795206501E-2,79[&location="North",location.rate=0.05394962836818606]:2.483249041674E-1)[&location="North",location.rate=0.05394962836818606]:1.213345639317E-1)[&location="North",location.rate=0.05394962836818606]:2.744947064104E-1,((80[&location="North",location.rate=0.05394962836818606]:6.757393074869E-2,81[&location="North",location.rate=0.05394962836818606]:6.757393074869E-2)[&location="North",location.rate=0.05394962836818606]:2.976866564499E-1,(71[&location="North",location.rate=0.05394962836818606]:3.395282430959E-1,77[&location="North",location.rate=0.05394962836818606]:4.02541941726E-1)[&location="North",location.rate=0.05394962836818606]:6.554261910913E-3)[&location="North",location.rate=0.05394962836818606]:2.706744092287E-1)[&location="North",location.rate=0.05394962836818606]:2.793295245794E-1)[&location="North",location.rate=0.05394962836818606]:6.355133429907E-1)[&location="Northeast",location.rate=0.05394962836818606]:6.618850926648E-2)[&location="Northeast",location.rate=0.05394962836818606]:3.381570906816E-1)[&location="Northeast",location.rate=0.05394962836818606]:2.761447146815E-1)[&location="Northeast",location.rate=0.05394962836818606]:2.283137533121E-1)[&location="Northeast",location.rate=0.05394962836818606]:3.263931725899E-2,34[&location="Northeast",location.rate=0.05394962836818606]:7.289742348863E-3)[&location="Northeast",location.rate=0.05394962836818606]:6.791705717454E-2)[&location="Northeast"];
