## Supplementary File S2 for "Epidemiological and genomic investigation of chikungunya virus in Rio de Janeiro state, Brazil, between 2015 and 2018": chikv_ecsa_new+refs.noOutliers.combined.trees.txt (part 32 of 41)

#NEXUS
tree STATE_2792000 [&joint=-55.229538718307595,lnP=-55.229538718307595] = [&R] (33[&location="Northeast",location.rate=0.059722243593459796]:1.378563601536E-2,((34[&location="Northeast",location.rate=0.059722243593459796]:1.86925801331E-3,(((38[&location="Northeast",location.rate=0.059722243593459796]:8.880689724615E-1,(((16[&location="RJ",location.rate=0.059722243593459796]:2.540223224617E0,(((39[&location="RJ",location.rate=0.059722243593459796]:3.375559723246E-1,(2[&location="RJ",location.rate=0.059722243593459796]:7.016735405021E-1,((31[&location="RJ",location.rate=0.059722243593459796]:5.88694823854E-1,(26[&location="RJ",location.rate=0.059722243593459796]:4.579516595268E-1,(7[&location="RJ",location.rate=0.059722243593459796]:1.213758985312E-1,8[&location="RJ",location.rate=0.059722243593459796]:1.213758985312E-1)[&location="RJ",location.rate=0.059722243593459796]:2.29726445927E-1)[&location="RJ",location.rate=0.059722243593459796]:8.690754788876E-2)[&location="RJ",location.rate=0.059722243593459796]:1.039060114714E-1,(22[&location="RJ",location.rate=0.059722243593459796]:3.75815341678E-1,27[&location="RJ",location.rate=0.059722243593459796]:3.922536978423E-1)[&location="RJ",location.rate=0.059722243593459796]:2.619909730993E-1)[&location="RJ",location.rate=0.059722243593459796]:2.364699654508E-1)[&location="RJ",location.rate=0.059722243593459796]:1.592608234652E0)[&location="RJ",location.rate=0.059722243593459796]:2.723872416354E-2,147[&location="RJ",location.rate=0.059722243593459796]:4.221717456685E-1)[&location="RJ",location.rate=0.059722243593459796]:3.826772501785E-2,146[&location="RJ",location.rate=0.059722243593459796]:5.232810007409E-1)[&location="RJ",location.rate=0.059722243593459796]:5.166787699387E-2)[&location="RJ",location.rate=0.059722243593459796]:8.992965172956E-2,97[&location="RJ",location.rate=0.059722243593459796]:4.736216988632E-1)[&location="RJ",location.rate=0.059722243593459796]:1.615818973137E-2,((((((((6[&location="RJ",location.rate=0.059722243593459796]:4.964339708908E-1,(15[&location="RJ",location.rate=0.059722243593459796]:3.429361369401E-1,10[&location="RJ",location.rate=0.059722243593459796]:3.045799725566E-1)[&location="RJ",location.rate=0.059722243593459796]:2.082923544985E-1)[&location="RJ",location.rate=0.059722243593459796]:1.988833220011E-1,18[&location="RJ",location.rate=0.059722243593459796]:7.583309915221E-1)[&location="RJ",location.rate=0.059722243593459796]:1.74781812226E-1,((((87[&location="Northeast",location.rate=0.059722243593459796]:2.135642713273E-1,((93[&location="Northeast",location.rate=0.059722243593459796]:1.364638610417E-1,85[&location="Northeast",location.rate=0.059722243593459796]:1.227652309047E-1)[&location="Northeast",location.rate=0.059722243593459796]:4.028435032918E-2,(83[&location="Northeast",location.rate=0.059722243593459796]:1.59064410054E-1,(86[&location="Northeast",location.rate=0.059722243593459796]:5.722273493435E-2,84[&location="Northeast",location.rate=0.059722243593459796]:5.722273493435E-2)[&location="Northeast",location.rate=0.059722243593459796]:1.018416751196E-1)[&location="Northeast",location.rate=0.059722243593459796]:3.985171179917E-3)[&location="Northeast",location.rate=0.059722243593459796]:5.051469009341E-2)[&location="Northeast",location.rate=0.059722243593459796]:4.552085031846E-3,(92[&location="Northeast",location.rate=0.059722243593459796]:7.848909196803E-2,(90[&location="Northeast",location.rate=0.059722243593459796]:1.921530160926E-2,91[&location="Northeast",location.rate=0.059722243593459796]:1.921530160926E-2)[&location="Northeast",location.rate=0.059722243593459796]:5.927379035877E-2)[&location="Northeast",location.rate=0.059722243593459796]:1.533258945281E-1)[&location="Northeast",location.rate=0.059722243593459796]:1.036721950938E-2,(88[&location="Northeast",location.rate=0.059722243593459796]:3.495969170787E-2,89[&location="Northeast",location.rate=0.059722243593459796]:4.865832184488E-2)[&location="Northeast",location.rate=0.059722243593459796]:1.935238841607E-1)[&location="Northeast",location.rate=0.059722243593459796]:9.175982986999E-1,3[&location="RJ",location.rate=0.059722243593459796]:6.063558471713E-1)[&location="RJ",location.rate=0.059722243593459796]:2.116884634261E-1)[&location="RJ",location.rate=0.059722243593459796]:8.10784029587E-1,((((140[&location="RJ",location.rate=0.059722243593459796]:5.49456982896E-1,11[&location="RJ",location.rate=0.059722243593459796]:5.686350650877E-1)[&location="RJ",location.rate=0.059722243593459796]:4.906068476403E-1,(23[&location="RJ",location.rate=0.059722243593459796]:5.476411921705E-1,(25[&location="RJ",location.rate=0.059722243593459796]:4.610707077544E-1,20[&location="RJ",location.rate=0.059722243593459796]:4.418926255627E-1)[&location="RJ",location.rate=0.059722243593459796]:9.752938852571E-2)[&location="RJ",location.rate=0.059722243593459796]:5.965322274068E-1)[&location="RJ",location.rate=0.059722243593459796]:4.75922947037E-1,(((1[&location="RJ",location.rate=0.059722243593459796]:1.315599140914E-1,(28[&location="RJ",location.rate=0.059722243593459796]:5.489513980209E-1,21[&location="RJ",location.rate=0.059722243593459796]:5.242938637745E-1)[&location="RJ",location.rate=0.059722243593459796]:3.689098859334E-1)[&location="RJ",location.rate=0.059722243593459796]:1.850694161498E-1,24[&location="RJ",location.rate=0.059722243593459796]:1.097451248049E0)[&location="RJ",location.rate=0.059722243593459796]:4.620134337176E-1,102[&location="RJ",location.rate=0.059722243593459796]:3.978208461507E-1)[&location="RJ",location.rate=0.059722243593459796]:7.159058895692E-2)[&location="RJ",location.rate=0.059722243593459796]:1.030601029904E-1,((((((117[&location="RJ",location.rate=0.059722243593459796]:1.537563142576E-1,9[&location="RJ",location.rate=0.059722243593459796]:1.42797410148E-1)[&location="RJ",location.rate=0.059722243593459796]:3.432962813919E-1,(30[&location="RJ",location.rate=0.059722243593459796]:2.918001567239E-1,4[&location="RJ",location.rate=0.059722243593459796]:1.191974169978E-1)[&location="RJ",location.rate=0.059722243593459796]:3.175812060489E-1)[&location="RJ",location.rate=0.059722243593459796]:1.898281948715E-1,((14[&location="RJ",location.rate=0.059722243593459796]:3.860013809058E-1,17[&location="RJ",location.rate=0.059722243593459796]:4.243575452895E-1)[&location="RJ",location.rate=0.059722243593459796]:1.919655088486E-1,(105[&location="RJ",location.rate=0.059722243593459796]:4.520184014353E-1,110[&location="RJ",location.rate=0.059722243593459796]:4.739362096544E-1)[&location="RJ",location.rate=0.059722243593459796]:9.855122804524E-2)[&location="RJ",location.rate=0.059722243593459796]:1.061741747392E-1)[&location="RJ",location.rate=0.059722243593459796]:4.131851895406E-2,113[&location="RJ",location.rate=0.059722243593459796]:7.254595834476E-1)[&location="RJ",location.rate=0.059722243593459796]:6.756859649503E-1,(((((108[&location="RJ",location.rate=0.059722243593459796]:1.818521287294E-1,107[&location="RJ",location.rate=0.059722243593459796]:1.845918547568E-1)[&location="RJ",location.rate=0.059722243593459796]:3.207996654682E-1,(109[&location="RJ",location.rate=0.059722243593459796]:4.726428071862E-1,(114[&location="RJ",location.rate=0.059722243593459796]:3.135736305028E-1,112[&location="RJ",location.rate=0.059722243593459796]:3.957654113247E-1)[&location="RJ",location.rate=0.059722243593459796]:7.961712188891E-2)[&location="RJ",location.rate=0.059722243593459796]:5.192679523046E-2)[&location="RJ",location.rate=0.059722243593459796]:1.711141473911E-1,115[&location="RJ",location.rate=0.059722243593459796]:6.162316950133E-1)[&location="RJ",location.rate=0.059722243593459796]:2.884757083697E-2,(13[&location="RJ",location.rate=0.059722243593459796]:4.715183033183E-1,19[&location="RJ",location.rate=0.059722243593459796]:5.09874467702E-1)[&location="RJ",location.rate=0.059722243593459796]:2.557527433538E-1)[&location="RJ",location.rate=0.059722243593459796]:3.060753358366E-1,((((104[&location="RJ",location.rate=0.059722243593459796]:5.560105899034E-2,139[&location="RJ",location.rate=0.059722243593459796]:2.473818809081E-1)[&location="RJ",location.rate=0.059722243593459796]:2.39656767642E-1,(111[&location="RJ",location.rate=0.059722243593459796]:2.914325481197E-1,106[&location="RJ",location.rate=0.059722243593459796]:2.749941919553E-1)[&location="RJ",location.rate=0.059722243593459796]:2.026363467703E-2)[&location="RJ",location.rate=0.059722243593459796]:1.444651893181E-1,116[&location="RJ",location.rate=0.059722243593459796]:3.794490433477E-1)[&location="RJ",location.rate=0.059722243593459796]:3.307809004241E-1,(148[&location="RJ",location.rate=0.059722243593459796]:2.134215649556E-1,143[&location="RJ",location.rate=0.059722243593459796]:2.106818389283E-1)[&location="RJ",location.rate=0.059722243593459796]:5.351645431998E-1)[&location="RJ",location.rate=0.059722243593459796]:2.409246579151E-1)[&location="RJ",location.rate=0.059722243593459796]:3.677991658891E-1)[&location="RJ",location.rate=0.059722243593459796]:1.503630230354E-1,(142[&location="RJ",location.rate=0.059722243593459796]:6.356027799277E-1,(144[&location="RJ",location.rate=0.059722243593459796]:2.624362401812E-1,(141[&location="RJ",location.rate=0.059722243593459796]:1.827455716182E-1,145[&location="RJ",location.rate=0.059722243593459796]:1.854852976458E-1)[&location="RJ",location.rate=0.059722243593459796]:8.243039459028E-2)[&location="RJ",location.rate=0.059722243593459796]:3.676870876916E-1)[&location="RJ",location.rate=0.059722243593459796]:1.088508531232E0)[&location="RJ",location.rate=0.059722243593459796]:9.493556940436E-2)[&location="RJ",location.rate=0.059722243593459796]:5.909652811376E-2)[&location="RJ",location.rate=0.059722243593459796]:4.024106431823E-1,101[&location="RJ",location.rate=0.059722243593459796]:1.028499257339E0)[&location="RJ",location.rate=0.059722243593459796]:3.666107343086E-1,98[&location="RJ",location.rate=0.059722243593459796]:5.503611332003E-1)[&location="RJ",location.rate=0.059722243593459796]:1.067392144452E-2,(95[&location="RJ",location.rate=0.059722243593459796]:4.970011750031E-1,(100[&location="RJ",location.rate=0.059722243593459796]:3.746161371558E-1,94[&location="RJ",location.rate=0.059722243593459796]:3.746161371558E-1)[&location="RJ",location.rate=0.059722243593459796]:3.76855842953E-2)[&location="RJ",location.rate=0.059722243593459796]:7.496284139043E-2)[&location="RJ",location.rate=0.059722243593459796]:2.458401739031E-2,(40[&location="RJ",location.rate=0.059722243593459796]:4.416048029566E-1,(96[&location="RJ",location.rate=0.059722243593459796]:5.06780433344E-1,99[&location="RJ",location.rate=0.059722243593459796]:5.422995590269E-1)[&location="RJ",location.rate=0.059722243593459796]:4.957846797327E-2)[&location="RJ",location.rate=0.059722243593459796]:1.559896853226E-2)[&location="RJ",location.rate=0.059722243593459796]:1.03614368472E-1)[&location="RJ",location.rate=0.059722243593459796]:3.955568434297E-1)[&location="Northeast",location.rate=0.059722243593459796]:1.732001155754E-1,(((((((42[&location="Northeast",location.rate=0.059722243593459796]:4.543976541441E-1,(48[&location="Northeast",location.rate=0.059722243593459796]:4.69265000365E-1,41[&location="Northeast",location.rate=0.059722243593459796]:4.255491533705E-1)[&location="Northeast",location.rate=0.059722243593459796]:2.338401989932E-2)[&location="Northeast",location.rate=0.059722243593459796]:4.792582947379E-2,(43[&location="Northeast",location.rate=0.059722243593459796]:5.244740626355E-1,46[&location="Northeast",location.rate=0.059722243593459796]:5.244740626355E-1)[&location="Northeast",location.rate=0.059722243593459796]:2.702974885113E-2)[&location="Northeast",location.rate=0.059722243593459796]:4.433907298041E-2,(((44[&location="Northeast",location.rate=0.059722243593459796]:1.362674594248E-1,47[&location="Northeast",location.rate=0.059722243593459796]:1.417319402991E-1)[&location="Northeast",location.rate=0.059722243593459796]:3.843176681625E-1,(49[&location="Northeast",location.rate=0.059722243593459796]:4.215234406977E-1,50[&location="Northeast",location.rate=0.059722243593459796]:4.215234406977E-1)[&location="Northeast",location.rate=0.059722243593459796]:7.173928251813E-2)[&location="Northeast",location.rate=0.059722243593459796]:1.016514082064E-3,51[&location="Northeast",location.rate=0.059722243593459796]:4.997437181721E-1)[&location="Northeast",location.rate=0.059722243593459796]:6.877676192338E-2)[&location="Northeast",location.rate=0.059722243593459796]:5.438107504046E-2,45[&location="Northeast",location.rate=0.059722243593459796]:6.420272381961E-1)[&location="Northeast",location.rate=0.059722243593459796]:1.596928588449E-1,(((((62[&location="Centre-West",location.rate=0.059722243593459796]:4.276623955789E-1,(60[&location="Centre-West",location.rate=0.059722243593459796]:2.289633654059E-1,65[&location="Centre-West",location.rate=0.059722243593459796]:2.289633654059E-1)[&location="Centre-West",location.rate=0.059722243593459796]:6.918208255198E-3)[&location="Centre-West",location.rate=0.059722243593459796]:4.589825356085E-3,64[&location="Centre-West",location.rate=0.059722243593459796]:3.911563305239E-1)[&location="Centre-West",location.rate=0.059722243593459796]:1.603756973777E-1,(63[&location="Centre-West",location.rate=0.059722243593459796]:1.485886289906E-1,61[&location="Centre-West",location.rate=0.059722243593459796]:1.896845194016E-1)[&location="Centre-West",location.rate=0.059722243593459796]:4.029433989111E-1)[&location="Centre-West",location.rate=0.059722243593459796]:8.642227106044E-1,(118[&location="Northeast",location.rate=0.059722243593459796]:9.930781692191E-1,(69[&location="North",location.rate=0.059722243593459796]:8.157377812914E-1,((129[&location="North",location.rate=0.059722243593459796]:1.281167707817E-1,132[&location="North",location.rate=0.059722243593459796]:1.308564968091E-1)[&location="North",location.rate=0.059722243593459796]:3.160316804739E-1,(131[&location="North",location.rate=0.059722243593459796]:1.959982691976E-1,130[&location="North",location.rate=0.059722243593459796]:1.932585431703E-1)[&location="North",location.rate=0.059722243593459796]:2.508899080853E-1)[&location="North",location.rate=0.059722243593459796]:2.236441245563E-1)[&location="North",location.rate=0.059722243593459796]:1.882992920373E-1)[&location="Northeast",location.rate=0.059722243593459796]:4.63772459698E-1)[&location="Northeast",location.rate=0.059722243593459796]:2.134681305885E-2,128[&location="North",location.rate=0.059722243593459796]:1.338471414579E0)[&location="Northeast",location.rate=0.059722243593459796]:2.366448947537E-1)[&location="Northeast",location.rate=0.059722243593459796]:5.551034808999E-2,36[&location="Northeast",location.rate=0.059722243593459796]:1.484348766004E-1)[&location="Northeast",location.rate=0.059722243593459796]:2.21969085361E-2,(35[&location="Northeast",location.rate=0.059722243593459796]:1.171843496853E-1,(127[&location="Centre-West",location.rate=0.059722243593459796]:2.431261746154E0,121[&location="Northeast",location.rate=0.059722243593459796]:1.990165855743E0)[&location="Northeast",location.rate=0.059722243593459796]:2.530458912022E-1)[&location="Northeast",location.rate=0.059722243593459796]:6.872092985444E-3)[&location="Northeast",location.rate=0.059722243593459796]:3.348471988507E-1)[&location="Northeast",location.rate=0.059722243593459796]:2.812699868486E-1,((((59[&location="Northeast",location.rate=0.059722243593459796]:4.239376384247E-1,((37[&location="Northeast",location.rate=0.059722243593459796]:2.907598813558E-1,57[&location="Northeast",location.rate=0.059722243593459796]:2.552407556727E-1)[&location="Northeast",location.rate=0.059722243593459796]:1.627301482157E-1,((58[&location="Northeast",location.rate=0.059722243593459796]:3.100917652208E-1,54[&location="Northeast",location.rate=0.059722243593459796]:2.527147160405E-1)[&location="Northeast",location.rate=0.059722243593459796]:7.471648593557E-2,(56[&location="Northeast",location.rate=0.059722243593459796]:3.40919922423E-1,55[&location="Northeast",location.rate=0.059722243593459796]:3.40919922423E-1)[&location="Northeast",location.rate=0.059722243593459796]:1.65659243617E-2)[&location="Northeast",location.rate=0.059722243593459796]:4.955609535493E-2)[&location="Northeast",location.rate=0.059722243593459796]:8.698974973545E-3)[&location="Northeast",location.rate=0.059722243593459796]:1.870119739828E-1,68[&location="North",location.rate=0.059722243593459796]:5.617692845386E-1)[&location="Northeast",location.rate=0.059722243593459796]:2.718320019389E-1,(((75[&location="North",location.rate=0.059722243593459796]:6.174450269826E-1,(((73[&location="North",location.rate=0.059722243593459796]:4.193416178084E-1,(82[&location="North",location.rate=0.059722243593459796]:3.225438067577E-1,((78[&location="North",location.rate=0.059722243593459796]:9.50886195278E-2,72[&location="North",location.rate=0.059722243593459796]:7.317081130849E-2)[&location="North",location.rate=0.059722243593459796]:1.741666681277E-1,79[&location="North",location.rate=0.059722243593459796]:2.692552876555E-1)[&location="North",location.rate=0.059722243593459796]:4.506934102012E-2)[&location="North",location.rate=0.059722243593459796]:6.392109872198E-2)[&location="North",location.rate=0.059722243593459796]:4.580511210969E-2,((80[&location="North",location.rate=0.059722243593459796]:6.038692165667E-2,81[&location="North",location.rate=0.059722243593459796]:6.038692165667E-2)[&location="North",location.rate=0.059722243593459796]:3.104049220273E-1,(77[&location="North",location.rate=0.059722243593459796]:4.031137072849E-1,71[&location="North",location.rate=0.059722243593459796]:3.401000086547E-1)[&location="North",location.rate=0.059722243593459796]:1.151375283749E-2)[&location="North",location.rate=0.059722243593459796]:4.5039817741E-2)[&location="North",location.rate=0.059722243593459796]:1.32533612472E-1,((76[&location="North",location.rate=0.059722243593459796]:4.227318439368E-1,74[&location="North",location.rate=0.059722243593459796]:4.227318439368E-1)[&location="North",location.rate=0.059722243593459796]:4.690874533678E-2,70[&location="North",location.rate=0.059722243593459796]:4.312844248901E-1)[&location="North",location.rate=0.059722243593459796]:1.280397531166E-1)[&location="North",location.rate=0.059722243593459796]:1.976468459253E-2)[&location="North",location.rate=0.059722243593459796]:8.570240565979E-1,((133[&location="Northeast",location.rate=0.059722243593459796]:5.062971454302E-1,(137[&location="Northeast",location.rate=0.059722243593459796]:5.256244678134E-1,134[&location="Northeast",location.rate=0.059722243593459796]:4.543915911012E-1)[&location="Northeast",location.rate=0.059722243593459796]:2.176856802792E-2)[&location="Northeast",location.rate=0.059722243593459796]:9.625771213712E-1,(53[&location="Northeast",location.rate=0.059722243593459796]:6.084491695929E-1,(52[&location="Northeast",location.rate=0.059722243593459796]:3.807032445102E-1,(((12[&location="RJ",location.rate=0.059722243593459796]:1.274069930085E-1,5[&location="RJ",location.rate=0.059722243593459796]:8.905082862505E-2)[&location="RJ",location.rate=0.059722243593459796]:4.031234876558E-1,29[&location="RJ",location.rate=0.059722243593459796]:6.373797957329E-1)[&location="RJ",location.rate=0.059722243593459796]:2.450972788085E-1,103[&location="RJ",location.rate=0.059722243593459796]:6.496003622126E-1)[&location="RJ",location.rate=0.059722243593459796]:1.395396616859E0)[&location="Northeast",location.rate=0.059722243593459796]:2.359426463941E-1)[&location="Northeast",location.rate=0.059722243593459796]:7.834560024032E-2)[&location="Northeast",location.rate=0.059722243593459796]:4.121125513516E-2)[&location="Northeast",location.rate=0.059722243593459796]:3.262538544954E-1,125[&location="Northeast",location.rate=0.059722243593459796]:8.438773658027E-1)[&location="Northeast",location.rate=0.059722243593459796]:1.563905873415E-1)[&location="Northeast",location.rate=0.059722243593459796]:1.760341615353E-1,((67[&location="North",location.rate=0.059722243593459796]:2.871317962219E-1,(124[&location="Northeast",location.rate=0.059722243593459796]:2.737322737416E-1,(122[&location="Northeast",location.rate=0.059722243593459796]:2.738184484873E-1,123[&location="Northeast",location.rate=0.059722243593459796]:2.738184484873E-1)[&location="Northeast",location.rate=0.059722243593459796]:2.646065691424E-3)[&location="Northeast",location.rate=0.059722243593459796]:5.119398323839E-1)[&location="Northeast",location.rate=0.059722243593459796]:4.358462729373E-2,((126[&location="Northeast",location.rate=0.059722243593459796]:1.039121093256E0,(119[&location="Northeast",location.rate=0.059722243593459796]:1.648566038713E0,(((138[&location="Northeast",location.rate=0.059722243593459796]:1.775145046283E-1,136[&location="Northeast",location.rate=0.059722243593459796]:4.60076553131E-2)[&location="Northeast",location.rate=0.059722243593459796]:4.983318960014E-1,135[&location="Northeast",location.rate=0.059722243593459796]:4.758464006296E-1)[&location="Northeast",location.rate=0.059722243593459796]:1.393958518512E-1,120[&location="Northeast",location.rate=0.059722243593459796]:8.672970470014E-1)[&location="Northeast",location.rate=0.059722243593459796]:6.853785807532E-1)[&location="Northeast",location.rate=0.059722243593459796]:1.762575771863E-1)[&location="Northeast",location.rate=0.059722243593459796]:2.800424573484E-1,66[&location="North",location.rate=0.059722243593459796]:7.198936091942E-2)[&location="North",location.rate=0.059722243593459796]:2.587270625962E-1)[&location="Northeast",location.rate=0.059722243593459796]:1.311983867248E-1)[&location="Northeast",location.rate=0.059722243593459796]:2.782588181295E-1)[&location="Northeast",location.rate=0.059722243593459796]:1.247093282734E-1)[&location="Northeast",location.rate=0.059722243593459796]:2.1637199731E-2,32[&location="Northeast",location.rate=0.059722243593459796]:1.588649525228E-3)[&location="Northeast",location.rate=0.059722243593459796]:6.717534435419E-3)[&location="Northeast"];
tree STATE_2794000 [&joint=-64.46185176958855,lnP=-64.46185176958855] = [&R] ((32[&location="Northeast",location.rate=0.06824054734314974]:9.267162835827E-2,((33[&location="Northeast",location.rate=0.06824054734314974]:3.638520893117E-2,34[&location="Northeast",location.rate=0.06824054734314974]:5.282356509554E-2)[&location="Northeast",location.rate=0.06824054734314974]:1.195437609762E-2,(((((((121[&location="Northeast",location.rate=0.06824054734314974]:1.767449007397E0,((((132[&location="North",location.rate=0.06824054734314974]:1.767072823335E-1,(130[&location="North",location.rate=0.06824054734314974]:7.162266463203E-2,131[&location="North",location.rate=0.06824054734314974]:7.436239065939E-2)[&location="North",location.rate=0.06824054734314974]:1.023448916741E-1)[&location="North",location.rate=0.06824054734314974]:1.071096693042E-2,129[&location="North",location.rate=0.06824054734314974]:1.846785232365E-1)[&location="North",location.rate=0.06824054734314974]:2.486282547405E-1,(69[&location="North",location.rate=0.06824054734314974]:3.739726773849E-1,118[&location="Northeast",location.rate=0.06824054734314974]:3.630137732753E-1)[&location="Northeast",location.rate=0.06824054734314974]:2.072793060717E-1)[&location="Northeast",location.rate=0.06824054734314974]:4.551848415012E-1,(((((60[&location="Centre-West",location.rate=0.06824054734314974]:5.12732281438E-3,62[&location="Centre-West",location.rate=0.06824054734314974]:1.969081447321E-1)[&location="Centre-West",location.rate=0.06824054734314974]:2.690854683631E-2,64[&location="Centre-West",location.rate=0.06824054734314974]:1.827208011574E-1)[&location="Centre-West",location.rate=0.06824054734314974]:1.594771156422E-1,65[&location="Centre-West",location.rate=0.06824054734314974]:1.915129852929E-1)[&location="Centre-West",location.rate=0.06824054734314974]:2.089277359815E-1,(63[&location="Centre-West",location.rate=0.06824054734314974]:1.801762263657E-1,61[&location="Centre-West",location.rate=0.06824054734314974]:2.212721167767E-1)[&location="Centre-West",location.rate=0.06824054734314974]:3.709494264155E-1)[&location="Centre-West",location.rate=0.06824054734314974]:4.036560086389E-1,128[&location="North",location.rate=0.06824054734314974]:8.561515244339E-1)[&location="Northeast",location.rate=0.06824054734314974]:2.960036901705E-2)[&location="Northeast",location.rate=0.06824054734314974]:2.844368399738E-1)[&location="Northeast",location.rate=0.06824054734314974]:2.187007141099E-1,127[&location="Centre-West",location.rate=0.06824054734314974]:2.427245611918E0)[&location="Northeast",location.rate=0.06824054734314974]:2.214710508341E-1,36[&location="Northeast",location.rate=0.06824054734314974]:1.281687175468E-1)[&location="Northeast",location.rate=0.06824054734314974]:3.896185090977E-1,(45[&location="Northeast",location.rate=0.06824054734314974]:6.986818024351E-1,(((47[&location="Northeast",location.rate=0.06824054734314974]:2.092777109311E-1,44[&location="Northeast",location.rate=0.06824054734314974]:2.038132300568E-1)[&location="Northeast",location.rate=0.06824054734314974]:3.055712955848E-1,(43[&location="Northeast",location.rate=0.06824054734314974]:3.913526565786E-1,(46[&location="Northeast",location.rate=0.06824054734314974]:2.785159002826E-1,((48[&location="Northeast",location.rate=0.06824054734314974]:9.104595903236E-2,41[&location="Northeast",location.rate=0.06824054734314974]:4.733011203788E-2)[&location="Northeast",location.rate=0.06824054734314974]:1.0941977566E-1,42[&location="Northeast",location.rate=0.06824054734314974]:1.622143685721E-1)[&location="Northeast",location.rate=0.06824054734314974]:6.712120384175E-2)[&location="Northeast",location.rate=0.06824054734314974]:1.128367562959E-1)[&location="Northeast",location.rate=0.06824054734314974]:1.234963499373E-1)[&location="Northeast",location.rate=0.06824054734314974]:9.282109551346E-2,((49[&location="Northeast",location.rate=0.06824054734314974]:3.179496759904E-1,50[&location="Northeast",location.rate=0.06824054734314974]:3.179496759904E-1)[&location="Northeast",location.rate=0.06824054734314974]:4.051719227911E-2,51[&location="Northeast",location.rate=0.06824054734314974]:3.639313491437E-1)[&location="Northeast",location.rate=0.06824054734314974]:2.164163485141E-1)[&location="Northeast",location.rate=0.06824054734314974]:9.920842171712E-2)[&location="Northeast",location.rate=0.06824054734314974]:5.2790099274E-1)[&location="Northeast",location.rate=0.06824054734314974]:3.641646117086E-2,35[&location="Northeast",location.rate=0.06824054734314974]:5.076283453496E-1)[&location="Northeast",location.rate=0.06824054734314974]:2.387893177407E-1,(38[&location="Northeast",location.rate=0.06824054734314974]:8.088419285623E-1,(((146[&location="RJ",location.rate=0.06824054734314974]:6.721176192995E-1,(40[&location="RJ",location.rate=0.06824054734314974]:5.294152340757E-1,39[&location="RJ",location.rate=0.06824054734314974]:5.294152340757E-1)[&location="RJ",location.rate=0.06824054734314974]:2.24838059889E-2)[&location="RJ",location.rate=0.06824054734314974]:6.884128478678E-2,(16[&location="RJ",location.rate=0.06824054734314974]:2.670880479088E0,((((22[&location="RJ",location.rate=0.06824054734314974]:3.838591286871E-1,27[&location="RJ",location.rate=0.06824054734314974]:4.002974848515E-1)[&location="RJ",location.rate=0.06824054734314974]:2.336809465099E-1,((7[&location="RJ",location.rate=0.06824054734314974]:1.260640187963E-1,8[&location="RJ",location.rate=0.06824054734314974]:1.260640187963E-1)[&location="RJ",location.rate=0.06824054734314974]:3.048556893902E-1,26[&location="RJ",location.rate=0.06824054734314974]:5.377690232551E-1)[&location="RJ",location.rate=0.06824054734314974]:9.072995605161E-2)[&location="RJ",location.rate=0.06824054734314974]:2.880947794838E-1,(2[&location="RJ",location.rate=0.06824054734314974]:4.244501685733E-1,31[&location="RJ",location.rate=0.06824054734314974]:6.518474288474E-1)[&location="RJ",location.rate=0.06824054734314974]:3.085819463815E-1)[&location="RJ",location.rate=0.06824054734314974]:1.766070917169E0,(147[&location="RJ",location.rate=0.06824054734314974]:4.941294397719E-1,((((((18[&location="RJ",location.rate=0.06824054734314974]:4.59286079568E-1,3[&location="RJ",location.rate=0.06824054734314974]:3.442175864174E-1)[&location="RJ",location.rate=0.06824054734314974]:2.241258844298E-2,6[&location="RJ",location.rate=0.06824054734314974]:4.186849693808E-1)[&location="RJ",location.rate=0.06824054734314974]:1.113806241564E-1,(10[&location="RJ",location.rate=0.06824054734314974]:3.677715325585E-1,15[&location="RJ",location.rate=0.06824054734314974]:4.061276969419E-1)[&location="RJ",location.rate=0.06824054734314974]:1.787324171431E-1)[&location="RJ",location.rate=0.06824054734314974]:5.981244699346E-1,(((88[&location="Northeast",location.rate=0.06824054734314974]:6.740012470597E-2,89[&location="Northeast",location.rate=0.06824054734314974]:8.109875484299E-2)[&location="Northeast",location.rate=0.06824054734314974]:1.348995560684E-1,(87[&location="Northeast",location.rate=0.06824054734314974]:1.593155797368E-1,(85[&location="Northeast",location.rate=0.06824054734314974]:9.917835672117E-2,(86[&location="Northeast",location.rate=0.06824054734314974]:9.602096354818E-2,83[&location="Northeast",location.rate=0.06824054734314974]:9.602096354818E-2)[&location="Northeast",location.rate=0.06824054734314974]:3.157393172994E-3)[&location="Northeast",location.rate=0.06824054734314974]:6.013722301558E-2)[&location="Northeast",location.rate=0.06824054734314974]:4.298410103758E-2)[&location="Northeast",location.rate=0.06824054734314974]:1.591118363901E-2,(((91[&location="Northeast",location.rate=0.06824054734314974]:2.43262428817E-2,90[&location="Northeast",location.rate=0.06824054734314974]:2.43262428817E-2)[&location="Northeast",location.rate=0.06824054734314974]:4.127759300061E-2,92[&location="Northeast",location.rate=0.06824054734314974]:6.56038358823E-2)[&location="Northeast",location.rate=0.06824054734314974]:1.042834115127E-1,(93[&location="Northeast",location.rate=0.06824054734314974]:3.811780903457E-2,84[&location="Northeast",location.rate=0.06824054734314974]:2.441917889755E-2)[&location="Northeast",location.rate=0.06824054734314974]:1.317694383605E-1)[&location="Northeast",location.rate=0.06824054734314974]:6.202224715532E-2)[&location="Northeast",location.rate=0.06824054734314974]:1.397650431935E0)[&location="RJ",location.rate=0.06824054734314974]:4.073902387526E-1,((((((23[&location="RJ",location.rate=0.06824054734314974]:5.793700042006E-1,(20[&location="RJ",location.rate=0.06824054734314974]:3.697763267369E-1,25[&location="RJ",location.rate=0.06824054734314974]:3.889544089286E-1)[&location="RJ",location.rate=0.06824054734314974]:2.013744993816E-1)[&location="RJ",location.rate=0.06824054734314974]:2.647048743931E-2,(140[&location="RJ",location.rate=0.06824054734314974]:2.751777723056E-1,11[&location="RJ",location.rate=0.06824054734314974]:2.943558544973E-1)[&location="RJ",location.rate=0.06824054734314974]:2.265531302933E-1)[&location="RJ",location.rate=0.06824054734314974]:8.026671666842E-1,(24[&location="RJ",location.rate=0.06824054734314974]:1.212691536925E0,(1[&location="RJ",location.rate=0.06824054734314974]:1.159634653538E-1,(21[&location="RJ",location.rate=0.06824054734314974]:6.651017572856E-1,28[&location="RJ",location.rate=0.06824054734314974]:6.897592915321E-1)[&location="RJ",location.rate=0.06824054734314974]:2.125055436846E-1)[&location="RJ",location.rate=0.06824054734314974]:3.159061537629E-1)[&location="RJ",location.rate=0.06824054734314974]:2.06775025509E-1)[&location="RJ",location.rate=0.06824054734314974]:1.857204873091E-2,102[&location="RJ",location.rate=0.06824054734314974]:2.763947755484E-1)[&location="RJ",location.rate=0.06824054734314974]:1.296477990946E-1,(((((((104[&location="RJ",location.rate=0.06824054734314974]:2.04342551774E-1,114[&location="RJ",location.rate=0.06824054734314974]:1.440685791712E-1)[&location="RJ",location.rate=0.06824054734314974]:2.31776078856E-1,(108[&location="RJ",location.rate=0.06824054734314974]:2.143172880539E-1,107[&location="RJ",location.rate=0.06824054734314974]:2.170570140812E-1)[&location="RJ",location.rate=0.06824054734314974]:2.190616165487E-1)[&location="RJ",location.rate=0.06824054734314974]:1.035274424732E-1,109[&location="RJ",location.rate=0.06824054734314974]:5.588241552949E-1)[&location="RJ",location.rate=0.06824054734314974]:1.712112185507E-1,115[&location="RJ",location.rate=0.06824054734314974]:6.505833190511E-1)[&location="RJ",location.rate=0.06824054734314974]:5.870438740909E-2,(13[&location="RJ",location.rate=0.06824054734314974]:3.396885526122E-1,19[&location="RJ",location.rate=0.06824054734314974]:3.780447169959E-1)[&location="RJ",location.rate=0.06824054734314974]:4.517909346698E-1)[&location="RJ",location.rate=0.06824054734314974]:3.662333534471E-1,((116[&location="RJ",location.rate=0.06824054734314974]:4.260279279184E-1,((111[&location="RJ",location.rate=0.06824054734314974]:1.963633259858E-1,106[&location="RJ",location.rate=0.06824054734314974]:1.799249698214E-1)[&location="RJ",location.rate=0.06824054734314974]:2.019726328949E-1,139[&location="RJ",location.rate=0.06824054734314974]:5.736784246341E-1)[&location="RJ",location.rate=0.06824054734314974]:1.044042978048E-1)[&location="RJ",location.rate=0.06824054734314974]:2.031230756733E-1,(148[&location="RJ",location.rate=0.06824054734314974]:3.501516692525E-1,143[&location="RJ",location.rate=0.06824054734314974]:3.474119432252E-1)[&location="RJ",location.rate=0.06824054734314974]:3.173554987229E-1)[&location="RJ",location.rate=0.06824054734314974]:4.463700563156E-1)[&location="RJ",location.rate=0.06824054734314974]:1.5503460812E-1,(((113[&location="RJ",location.rate=0.06824054734314974]:4.583167371574E-1,110[&location="RJ",location.rate=0.06824054734314974]:4.528372851026E-1)[&location="RJ",location.rate=0.06824054734314974]:1.829963098394E-1,105[&location="RJ",location.rate=0.06824054734314974]:6.13915786723E-1)[&location="RJ",location.rate=0.06824054734314974]:2.615852347079E-1,(((9[&location="RJ",location.rate=0.06824054734314974]:4.104414034188E-1,117[&location="RJ",location.rate=0.06824054734314974]:4.214003075285E-1)[&location="RJ",location.rate=0.06824054734314974]:1.619168210389E-1,((30[&location="RJ",location.rate=0.06824054734314974]:1.87884220571E-1,4[&location="RJ",location.rate=0.06824054734314974]:1.528148084493E-2)[&location="RJ",location.rate=0.06824054734314974]:4.802479186555E-1,112[&location="RJ",location.rate=0.06824054734314974]:5.530636460757E-1)[&location="RJ",location.rate=0.06824054734314974]:2.751375646414E-2)[&location="RJ",location.rate=0.06824054734314974]:1.796595407394E-1,(14[&location="RJ",location.rate=0.06824054734314974]:5.346829465051E-1,17[&location="RJ",location.rate=0.06824054734314974]:5.730391108888E-1)[&location="RJ",location.rate=0.06824054734314974]:2.255539967741E-1)[&location="RJ",location.rate=0.06824054734314974]:1.426613384255E-1)[&location="RJ",location.rate=0.06824054734314974]:4.098491671445E-1)[&location="RJ",location.rate=0.06824054734314974]:1.672677285333E-1)[&location="RJ",location.rate=0.06824054734314974]:1.674107860475E-2,(142[&location="RJ",location.rate=0.06824054734314974]:7.655217370654E-1,((144[&location="RJ",location.rate=0.06824054734314974]:2.825101626417E-1,141[&location="RJ",location.rate=0.06824054734314974]:2.852498886691E-1)[&location="RJ",location.rate=0.06824054734314974]:1.026612142873E-2,145[&location="RJ",location.rate=0.06824054734314974]:2.982557361254E-1)[&location="RJ",location.rate=0.06824054734314974]:4.6726600094E-1)[&location="RJ",location.rate=0.06824054734314974]:9.038372586481E-1)[&location="RJ",location.rate=0.06824054734314974]:6.348158048361E-2)[&location="RJ",location.rate=0.06824054734314974]:5.643032539773E-1,101[&location="RJ",location.rate=0.06824054734314974]:1.045089035654E0)[&location="RJ",location.rate=0.06824054734314974]:3.648275139317E-1)[&location="RJ",location.rate=0.06824054734314974]:1.056248387031E-1)[&location="RJ",location.rate=0.06824054734314974]:4.301032367593E-2)[&location="RJ",location.rate=0.06824054734314974]:3.535277188079E-2)[&location="RJ",location.rate=0.06824054734314974]:1.55996402084E-1,(((99[&location="RJ",location.rate=0.06824054734314974]:4.22902633419E-1,96[&location="RJ",location.rate=0.06824054734314974]:3.873835077361E-1)[&location="RJ",location.rate=0.06824054734314974]:2.305977424457E-1,(98[&location="RJ",location.rate=0.06824054734314974]:4.424691362919E-1,97[&location="RJ",location.rate=0.06824054734314974]:2.430155843794E-1)[&location="RJ",location.rate=0.06824054734314974]:1.891733160756E-1)[&location="RJ",location.rate=0.06824054734314974]:4.721967768243E-2,(95[&location="RJ",location.rate=0.06824054734314974]:2.9950375517E-1,(100[&location="RJ",location.rate=0.06824054734314974]:4.492846442787E-2,94[&location="RJ",location.rate=0.06824054734314974]:4.492846442787E-2)[&location="RJ",location.rate=0.06824054734314974]:1.698758371901E-1)[&location="RJ",location.rate=0.06824054734314974]:3.902873366287E-1)[&location="RJ",location.rate=0.06824054734314974]:2.262898974318E-1)[&location="Northeast",location.rate=0.06824054734314974]:1.00411212556E-1)[&location="Northeast",location.rate=0.06824054734314974]:5.399411810434E-1)[&location="Northeast",location.rate=0.06824054734314974]:5.468209925913E-2,((66[&location="North",location.rate=0.06824054734314974]:1.619098895709E-1,126[&location="Northeast",location.rate=0.06824054734314974]:1.409084079256E0)[&location="Northeast",location.rate=0.06824054734314974]:3.133290631576E-1,((67[&location="North",location.rate=0.06824054734314974]:3.168538899029E-1,((124[&location="Northeast",location.rate=0.06824054734314974]:2.207047018851E-1,123[&location="Northeast",location.rate=0.06824054734314974]:2.234369423223E-1)[&location="Northeast",location.rate=0.06824054734314974]:1.887677921154E-1,122[&location="Northeast",location.rate=0.06824054734314974]:4.122047344377E-1)[&location="Northeast",location.rate=0.06824054734314974]:4.059217058059E-1)[&location="Northeast",location.rate=0.06824054734314974]:8.678756749419E-2,((120[&location="Northeast",location.rate=0.06824054734314974]:8.915381899649E-1,119[&location="Northeast",location.rate=0.06824054734314974]:9.874286009238E-1)[&location="Northeast",location.rate=0.06824054734314974]:1.601002896698E-1,((138[&location="Northeast",location.rate=0.06824054734314974]:2.157196654551E-1,136[&location="Northeast",location.rate=0.06824054734314974]:8.421281613995E-2)[&location="Northeast",location.rate=0.06824054734314974]:2.340282233443E-1,135[&location="Northeast",location.rate=0.06824054734314974]:2.497478887994E-1)[&location="Northeast",location.rate=0.06824054734314974]:5.498357963148E-1)[&location="Northeast",location.rate=0.06824054734314974]:1.288989279132E0)[&location="Northeast",location.rate=0.06824054734314974]:7.159749533136E-2)[&location="Northeast",location.rate=0.06824054734314974]:3.258608096209E-1)[&location="Northeast",location.rate=0.06824054734314974]:1.266918774738E-1)[&location="Northeast",location.rate=0.06824054734314974]:4.98114953842E-2)[&location="Northeast",location.rate=0.06824054734314974]:9.139575917558E-2,((68[&location="North",location.rate=0.06824054734314974]:5.317367140461E-1,(57[&location="Northeast",location.rate=0.06824054734314974]:2.613868989792E-1,((((37[&location="Northeast",location.rate=0.06824054734314974]:8.657110431109E-2,58[&location="Northeast",location.rate=0.06824054734314974]:6.744542125098E-2)[&location="Northeast",location.rate=0.06824054734314974]:2.712465078692E-2,54[&location="Northeast",location.rate=0.06824054734314974]:3.719302285756E-2)[&location="Northeast",location.rate=0.06824054734314974]:2.681885915421E-2,59[&location="Northeast",location.rate=0.06824054734314974]:1.02263248132E-1)[&location="Northeast",location.rate=0.06824054734314974]:7.720704933222E-2,(55[&location="Northeast",location.rate=0.06824054734314974]:9.695535242897E-2,56[&location="Northeast",location.rate=0.06824054734314974]:9.695535242897E-2)[&location="Northeast",location.rate=0.06824054734314974]:7.431822372364E-2)[&location="Northeast",location.rate=0.06824054734314974]:7.918436107782E-2)[&location="Northeast",location.rate=0.06824054734314974]:3.22262383373E-1)[&location="Northeast",location.rate=0.06824054734314974]:5.404838821037E-1,((((((77[&location="North",location.rate=0.06824054734314974]:5.907570257639E-1,73[&location="North",location.rate=0.06824054734314974]:5.962364778186E-1)[&location="North",location.rate=0.06824054734314974]:2.187544465687E-2,((((82[&location="North",location.rate=0.06824054734314974]:1.640717786231E-1,78[&location="North",location.rate=0.06824054734314974]:1.55852600541E-1)[&location="North",location.rate=0.06824054734314974]:1.48820261871E-1,72[&location="North",location.rate=0.06824054734314974]:2.827550541927E-1)[&location="North",location.rate=0.06824054734314974]:1.455961850107E-1,79[&location="North",location.rate=0.06824054734314974]:4.502690474227E-1)[&location="North",location.rate=0.06824054734314974]:1.225801399919E-1,((80[&location="North",location.rate=0.06824054734314974]:9.225272685177E-2,81[&location="North",location.rate=0.06824054734314974]:9.225272685177E-2)[&location="North",location.rate=0.06824054734314974]:3.670038606321E-1,71[&location="North",location.rate=0.06824054734314974]:4.400785052922E-1)[&location="North",location.rate=0.06824054734314974]:1.053734218484E-1)[&location="North",location.rate=0.06824054734314974]:4.166844649981E-3)[&location="North",location.rate=0.06824054734314974]:2.478439007623E-1,((76[&location="North",location.rate=0.06824054734314974]:6.31438211036E-1,(74[&location="North",location.rate=0.06824054734314974]:5.980668284191E-1,70[&location="North",location.rate=0.06824054734314974]:5.597106640357E-1)[&location="North",location.rate=0.06824054734314974]:3.337138261681E-2)[&location="North",location.rate=0.06824054734314974]:8.068031887725E-2,75[&location="North",location.rate=0.06824054734314974]:7.121185299132E-1)[&location="North",location.rate=0.06824054734314974]:1.538372933246E-1)[&location="North",location.rate=0.06824054734314974]:4.353477414823E-1,(((133[&location="Northeast",location.rate=0.06824054734314974]:5.485124411633E-1,137[&location="Northeast",location.rate=0.06824054734314974]:5.896083315744E-1)[&location="Northeast",location.rate=0.06824054734314974]:1.775329049974E-1,134[&location="Northeast",location.rate=0.06824054734314974]:6.959083598596E-1)[&location="Northeast",location.rate=0.06824054734314974]:5.970157266389E-1,(52[&location="Northeast",location.rate=0.06824054734314974]:4.302231774822E-1,(((12[&location="RJ",location.rate=0.06824054734314974]:2.185017151744E-1,5[&location="RJ",location.rate=0.06824054734314974]:1.801455507909E-1)[&location="RJ",location.rate=0.06824054734314974]:1.617825333186E-1,29[&location="RJ",location.rate=0.06824054734314974]:4.871335635615E-1)[&location="RJ",location.rate=0.06824054734314974]:1.003530064182E-1,103[&location="RJ",location.rate=0.06824054734314974]:3.54609857651E-1)[&location="RJ",location.rate=0.06824054734314974]:1.739907054392E0)[&location="Northeast",location.rate=0.06824054734314974]:1.189551196606E-1)[&location="Northeast",location.rate=0.06824054734314974]:1.385893027652E-2)[&location="Northeast",location.rate=0.06824054734314974]:7.194627698295E-2,53[&location="Northeast",location.rate=0.06824054734314974]:6.26786783091E-1)[&location="Northeast",location.rate=0.06824054734314974]:4.182417160499E-1,125[&location="Northeast",location.rate=0.06824054734314974]:8.346459854796E-1)[&location="Northeast",location.rate=0.06824054734314974]:4.042412773369E-1)[&location="Northeast",location.rate=0.06824054734314974]:5.444989360055E-1)[&location="Northeast"];
tree STATE_2796000 [&joint=-67.52514666958055,lnP=-67.52514666958055] = [&R] (33[&location="Northeast",location.rate=0.039239180843599404]:2.520285995997E-2,((((66[&location="North",location.rate=0.039239180843599404]:2.873570889302E-1,(((122[&location="Northeast",location.rate=0.039239180843599404]:2.304054933405E-1,(123[&location="Northeast",location.rate=0.039239180843599404]:1.421168091906E-1,124[&location="Northeast",location.rate=0.039239180843599404]:1.393845687534E-1)[&location="Northeast",location.rate=0.039239180843599404]:8.828868414995E-2)[&location="Northeast",location.rate=0.039239180843599404]:4.21394491565E-1,67[&location="North",location.rate=0.039239180843599404]:1.505274345648E-1)[&location="Northeast",location.rate=0.039239180843599404]:1.11562749369E-1,(((135[&location="Northeast",location.rate=0.039239180843599404]:5.831959888794E-1,(138[&location="Northeast",location.rate=0.039239180843599404]:1.633687151561E-1,136[&location="Northeast",location.rate=0.039239180843599404]:3.186186584093E-2)[&location="Northeast",location.rate=0.039239180843599404]:6.198272737233E-1)[&location="Northeast",location.rate=0.039239180843599404]:6.167553064125E-1,126[&location="Northeast",location.rate=0.039239180843599404]:7.621939781276E-1)[&location="Northeast",location.rate=0.039239180843599404]:8.171994420449E-2,(119[&location="Northeast",location.rate=0.039239180843599404]:7.161950986065E-1,120[&location="Northeast",location.rate=0.039239180843599404]:6.203046876476E-1)[&location="Northeast",location.rate=0.039239180843599404]:9.134213463693E-1)[&location="Northeast",location.rate=0.039239180843599404]:6.653504512867E-1)[&location="Northeast",location.rate=0.039239180843599404]:2.526690499646E-2)[&location="Northeast",location.rate=0.039239180843599404]:2.444448198311E-1,((((45[&location="Northeast",location.rate=0.039239180843599404]:6.809939891273E-1,((((46[&location="Northeast",location.rate=0.039239180843599404]:3.625808614837E-1,43[&location="Northeast",location.rate=0.039239180843599404]:3.625808614837E-1)[&location="Northeast",location.rate=0.039239180843599404]:3.289390100779E-2,((42[&location="Northeast",location.rate=0.039239180843599404]:2.309233585982E-1,41[&location="Northeast",location.rate=0.039239180843599404]:2.254588777239E-1)[&location="Northeast",location.rate=0.039239180843599404]:6.042902373646E-3,48[&location="Northeast",location.rate=0.039239180843599404]:2.75217627092E-1)[&location="Northeast",location.rate=0.039239180843599404]:1.093281736509E-1)[&location="Northeast",location.rate=0.039239180843599404]:1.990464646865E-1,(47[&location="Northeast",location.rate=0.039239180843599404]:3.933049480021E-1,(44[&location="Northeast",location.rate=0.039239180843599404]:3.410024230892E-1,51[&location="Northeast",location.rate=0.039239180843599404]:3.19144499592E-1)[&location="Northeast",location.rate=0.039239180843599404]:4.68380440386E-2)[&location="Northeast",location.rate=0.039239180843599404]:2.012162791759E-1)[&location="Northeast",location.rate=0.039239180843599404]:1.233279296899E-2,(49[&location="Northeast",location.rate=0.039239180843599404]:2.5446426087E-1,50[&location="Northeast",location.rate=0.039239180843599404]:2.5446426087E-1)[&location="Northeast",location.rate=0.039239180843599404]:3.196028740312E-1)[&location="Northeast",location.rate=0.039239180843599404]:8.233669029178E-2)[&location="Northeast",location.rate=0.039239180843599404]:2.834386266105E-1,((35[&location="Northeast",location.rate=0.039239180843599404]:5.982202480084E-2,(121[&location="Northeast",location.rate=0.039239180843599404]:2.141455719431E0,36[&location="Northeast",location.rate=0.039239180843599404]:6.200366463671E-2)[&location="Northeast",location.rate=0.039239180843599404]:4.439370262989E-2)[&location="Northeast",location.rate=0.039239180843599404]:2.810286823431E-2,(127[&location="Centre-West",location.rate=0.039239180843599404]:2.340987726733E0,(((((130[&location="North",location.rate=0.039239180843599404]:2.041722026437E-1,131[&location="North",location.rate=0.039239180843599404]:2.06911928671E-1)[&location="North",location.rate=0.039239180843599404]:4.712100574791E-2,(132[&location="North",location.rate=0.039239180843599404]:2.498287737421E-1,129[&location="North",location.rate=0.039239180843599404]:2.470890477147E-1)[&location="North",location.rate=0.039239180843599404]:4.204160676842E-3)[&location="North",location.rate=0.039239180843599404]:2.995155619665E-1,69[&location="North",location.rate=0.039239180843599404]:6.987539758377E-1)[&location="North",location.rate=0.039239180843599404]:2.003288721259E-1,118[&location="Northeast",location.rate=0.039239180843599404]:8.881239438539E-1)[&location="North",location.rate=0.039239180843599404]:3.772226967229E-1,(128[&location="North",location.rate=0.039239180843599404]:1.082243527128E0,((62[&location="Centre-West",location.rate=0.039239180843599404]:4.102067980501E-1,((64[&location="Centre-West",location.rate=0.039239180843599404]:1.997816075076E-1,60[&location="Centre-West",location.rate=0.039239180843599404]:4.90966760009E-2)[&location="Centre-West",location.rate=0.039239180843599404]:1.575141516813E-1,65[&location="Centre-West",location.rate=0.039239180843599404]:2.066108276822E-1)[&location="Centre-West",location.rate=0.039239180843599404]:1.181514845015E-2)[&location="Centre-West",location.rate=0.039239180843599404]:4.000305461389E-1,(61[&location="Centre-West",location.rate=0.039239180843599404]:3.773400316793E-1,63[&location="Centre-West",location.rate=0.039239180843599404]:3.362441412683E-1)[&location="Centre-West",location.rate=0.039239180843599404]:4.328973125097E-1)[&location="Centre-West",location.rate=0.039239180843599404]:4.117322103357E-1)[&location="North",location.rate=0.039239180843599404]:4.337708605198E-2)[&location="North",location.rate=0.039239180843599404]:1.770109491701E-1)[&location="North",location.rate=0.039239180843599404]:3.140604539732E-1)[&location="Northeast",location.rate=0.039239180843599404]:1.211368117063E-1)[&location="Northeast",location.rate=0.039239180843599404]:2.287454622836E-1,(((97[&location="RJ",location.rate=0.039239180843599404]:5.620289753747E-1,(((101[&location="RJ",location.rate=0.039239180843599404]:9.370488817472E-1,(((((((13[&location="RJ",location.rate=0.039239180843599404]:5.319528615058E-1,19[&location="RJ",location.rate=0.039239180843599404]:5.703090258895E-1)[&location="RJ",location.rate=0.039239180843599404]:4.97179644543E-1,((109[&location="RJ",location.rate=0.039239180843599404]:7.041636607079E-1,((107[&location="RJ",location.rate=0.039239180843599404]:1.075872305473E-1,108[&location="RJ",location.rate=0.039239180843599404]:1.0484750452E-1)[&location="RJ",location.rate=0.039239180843599404]:3.324204161204E-1,(114[&location="RJ",location.rate=0.039239180843599404]:1.003809044358E-1,104[&location="RJ",location.rate=0.039239180843599404]:1.606548770386E-1)[&location="RJ",location.rate=0.039239180843599404]:2.793527696292E-1)[&location="RJ",location.rate=0.039239180843599404]:2.449779318484E-1)[&location="RJ",location.rate=0.039239180843599404]:2.12268143064E-1,115[&location="RJ",location.rate=0.039239180843599404]:8.369797489774E-1)[&location="RJ",location.rate=0.039239180843599404]:1.099609762495E-1)[&location="RJ",location.rate=0.039239180843599404]:2.672086292728E-1,((148[&location="RJ",location.rate=0.039239180843599404]:1.195823279962E-1,143[&location="RJ",location.rate=0.039239180843599404]:1.168426019689E-1)[&location="RJ",location.rate=0.039239180843599404]:6.509896212587E-1,((139[&location="RJ",location.rate=0.039239180843599404]:5.440218235154E-1,(106[&location="RJ",location.rate=0.039239180843599404]:1.990164454332E-1,111[&location="RJ",location.rate=0.039239180843599404]:2.154548015976E-1)[&location="RJ",location.rate=0.039239180843599404]:1.532245561644E-1)[&location="RJ",location.rate=0.039239180843599404]:1.713001157052E-1,116[&location="RJ",location.rate=0.039239180843599404]:4.632671447E-1)[&location="RJ",location.rate=0.039239180843599404]:2.689486401712E-1)[&location="RJ",location.rate=0.039239180843599404]:4.819335696285E-1)[&location="RJ",location.rate=0.039239180843599404]:4.369217225125E-2,((((105[&location="RJ",location.rate=0.039239180843599404]:5.624527518244E-1,(117[&location="RJ",location.rate=0.039239180843599404]:3.988673308627E-1,110[&location="RJ",location.rate=0.039239180843599404]:3.906481527804E-1)[&location="RJ",location.rate=0.039239180843599404]:1.937224072631E-1)[&location="RJ",location.rate=0.039239180843599404]:3.654812407567E-2,((112[&location="RJ",location.rate=0.039239180843599404]:4.77940104749E-1,(4[&location="RJ",location.rate=0.039239180843599404]:7.097063867123E-2,30[&location="RJ",location.rate=0.039239180843599404]:2.435733783972E-1)[&location="RJ",location.rate=0.039239180843599404]:3.494352195026E-1)[&location="RJ",location.rate=0.039239180843599404]:5.65174733162E-2,9[&location="RJ",location.rate=0.039239180843599404]:5.262383999831E-1)[&location="RJ",location.rate=0.039239180843599404]:9.194055810866E-2)[&location="RJ",location.rate=0.039239180843599404]:6.23366592992E-2,113[&location="RJ",location.rate=0.039239180843599404]:6.887347954731E-1)[&location="RJ",location.rate=0.039239180843599404]:6.328192432454E-2,(17[&location="RJ",location.rate=0.039239180843599404]:5.79659870705E-1,14[&location="RJ",location.rate=0.039239180843599404]:5.413037063213E-1)[&location="RJ",location.rate=0.039239180843599404]:2.107130134763E-1)[&location="RJ",location.rate=0.039239180843599404]:5.880165877752E-1)[&location="RJ",location.rate=0.039239180843599404]:1.631974034221E-1,((((1[&location="RJ",location.rate=0.039239180843599404]:7.904311933393E-2,(21[&location="RJ",location.rate=0.039239180843599404]:6.849895406216E-1,28[&location="RJ",location.rate=0.039239180843599404]:7.09647074868E-1)[&location="RJ",location.rate=0.039239180843599404]:1.556974143288E-1)[&location="RJ",location.rate=0.039239180843599404]:7.365449828534E-2,24[&location="RJ",location.rate=0.039239180843599404]:9.335195354275E-1)[&location="RJ",location.rate=0.039239180843599404]:3.907520551388E-1,102[&location="RJ",location.rate=0.039239180843599404]:1.626277549499E-1)[&location="RJ",location.rate=0.039239180843599404]:7.021413134199E-2,((140[&location="RJ",location.rate=0.039239180843599404]:6.142927711288E-1,11[&location="RJ",location.rate=0.039239180843599404]:6.334708533205E-1)[&location="RJ",location.rate=0.039239180843599404]:2.480064507765E-1,(23[&location="RJ",location.rate=0.039239180843599404]:6.96068234903E-1,(20[&location="RJ",location.rate=0.039239180843599404]:6.067102858768E-1,25[&location="RJ",location.rate=0.039239180843599404]:6.258883680685E-1)[&location="RJ",location.rate=0.039239180843599404]:8.113877094416E-2)[&location="RJ",location.rate=0.039239180843599404]:2.703405760432E-1)[&location="RJ",location.rate=0.039239180843599404]:4.171180068524E-1)[&location="RJ",location.rate=0.039239180843599404]:1.964162219634E-1)[&location="RJ",location.rate=0.039239180843599404]:9.332672194785E-2,((141[&location="RJ",location.rate=0.039239180843599404]:3.251363832742E-1,(145[&location="RJ",location.rate=0.039239180843599404]:2.15341305394E-1,144[&location="RJ",location.rate=0.039239180843599404]:2.098618533391E-1)[&location="RJ",location.rate=0.039239180843599404]:1.125348039077E-1)[&location="RJ",location.rate=0.039239180843599404]:3.09751128532E-1,142[&location="RJ",location.rate=0.039239180843599404]:6.376272378337E-1)[&location="RJ",location.rate=0.039239180843599404]:1.131532934835E0)[&location="RJ",location.rate=0.039239180843599404]:2.98629299607E-1,((((10[&location="RJ",location.rate=0.039239180843599404]:1.483577976164E-1,15[&location="RJ",location.rate=0.039239180843599404]:1.867139619999E-1)[&location="RJ",location.rate=0.039239180843599404]:3.4575651103E-1,18[&location="RJ",location.rate=0.039239180843599404]:5.406896511122E-1)[&location="RJ",location.rate=0.039239180843599404]:2.614072865252E-2,6[&location="RJ",location.rate=0.039239180843599404]:5.038166811345E-1)[&location="RJ",location.rate=0.039239180843599404]:3.742758527891E-1,(3[&location="RJ",location.rate=0.039239180843599404]:4.388197262508E-1,(((84[&location="Northeast",location.rate=0.039239180843599404]:1.267340444548E-1,(((91[&location="Northeast",location.rate=0.039239180843599404]:1.5311924843E-2,90[&location="Northeast",location.rate=0.039239180843599404]:1.5311924843E-2)[&location="Northeast",location.rate=0.039239180843599404]:3.780744727625E-2,92[&location="Northeast",location.rate=0.039239180843599404]:5.311937211925E-2)[&location="Northeast",location.rate=0.039239180843599404]:7.409656953302E-2,93[&location="Northeast",location.rate=0.039239180843599404]:1.272159416523E-1)[&location="Northeast",location.rate=0.039239180843599404]:1.321673293955E-2)[&location="Northeast",location.rate=0.039239180843599404]:1.363659138676E-1,(86[&location="Northeast",location.rate=0.039239180843599404]:1.971617585264E-1,85[&location="Northeast",location.rate=0.039239180843599404]:1.971617585264E-1)[&location="Northeast",location.rate=0.039239180843599404]:6.593819979597E-2)[&location="Northeast",location.rate=0.039239180843599404]:3.91438269817E-2,(87[&location="Northeast",location.rate=0.039239180843599404]:1.838926677823E-1,(83[&location="Northeast",location.rate=0.039239180843599404]:1.191805850617E-1,(89[&location="Northeast",location.rate=0.039239180843599404]:3.696296368125E-2,88[&location="Northeast",location.rate=0.039239180843599404]:2.326433354423E-2)[&location="Northeast",location.rate=0.039239180843599404]:9.591625151748E-2)[&location="Northeast",location.rate=0.039239180843599404]:6.471208272059E-2)[&location="Northeast",location.rate=0.039239180843599404]:1.183511175218E-1)[&location="Northeast",location.rate=0.039239180843599404]:6.763019683438E-1)[&location="RJ",location.rate=0.039239180843599404]:3.872180131524E-1)[&location="RJ",location.rate=0.039239180843599404]:9.924366643797E-1)[&location="RJ",location.rate=0.039239180843599404]:1.213142039919E-1)[&location="RJ",location.rate=0.039239180843599404]:5.207403273877E-1,(2[&location="RJ",location.rate=0.039239180843599404]:6.706151344394E-1,((22[&location="RJ",location.rate=0.039239180843599404]:2.267272277241E-1,27[&location="RJ",location.rate=0.039239180843599404]:2.431655838885E-1)[&location="RJ",location.rate=0.039239180843599404]:4.089368406943E-1,((31[&location="RJ",location.rate=0.039239180843599404]:6.249143434804E-1,26[&location="RJ",location.rate=0.039239180843599404]:5.81078727042E-1)[&location="RJ",location.rate=0.039239180843599404]:2.122240533299E-3,(7[&location="RJ",location.rate=0.039239180843599404]:2.363671406496E-1,8[&location="RJ",location.rate=0.039239180843599404]:2.363671406496E-1)[&location="RJ",location.rate=0.039239180843599404]:2.399845118571E-1)[&location="RJ",location.rate=0.039239180843599404]:6.342200495285E-2)[&location="RJ",location.rate=0.039239180843599404]:2.07553805747E-1)[&location="RJ",location.rate=0.039239180843599404]:1.770735718531E0)[&location="RJ",location.rate=0.039239180843599404]:1.055822551935E-1,(40[&location="RJ",location.rate=0.039239180843599404]:5.21123270291E-1,((((100[&location="RJ",location.rate=0.039239180843599404]:7.293970805712E-2,94[&location="RJ",location.rate=0.039239180843599404]:7.293970805712E-2)[&location="RJ",location.rate=0.039239180843599404]:3.183314315349E-1,95[&location="RJ",location.rate=0.039239180843599404]:4.75970593144E-1)[&location="RJ",location.rate=0.039239180843599404]:1.162912213513E-1,((96[&location="RJ",location.rate=0.039239180843599404]:5.215290252655E-1,99[&location="RJ",location.rate=0.039239180843599404]:5.570481509483E-1)[&location="RJ",location.rate=0.039239180843599404]:3.885059422035E-2,98[&location="RJ",location.rate=0.039239180843599404]:5.740408216714E-1)[&location="RJ",location.rate=0.039239180843599404]:7.292031075145E-3)[&location="RJ",location.rate=0.039239180843599404]:2.739878113073E-2,39[&location="RJ",location.rate=0.039239180843599404]:4.80316333331E-1)[&location="RJ",location.rate=0.039239180843599404]:4.080693696002E-2)[&location="RJ",location.rate=0.039239180843599404]:6.908403504352E-2)[&location="RJ",location.rate=0.039239180843599404]:4.285992140633E-2)[&location="RJ",location.rate=0.039239180843599404]:3.070820108226E-2,((147[&location="RJ",location.rate=0.039239180843599404]:4.886483497471E-1,146[&location="RJ",location.rate=0.039239180843599404]:5.514898798017E-1)[&location="RJ",location.rate=0.039239180843599404]:2.069698648759E-2,16[&location="RJ",location.rate=0.039239180843599404]:2.537461213172E0)[&location="RJ",location.rate=0.039239180843599404]:2.118071407688E-1)[&location="RJ",location.rate=0.039239180843599404]:1.135300988129E-1,38[&location="Northeast",location.rate=0.039239180843599404]:7.08999515707E-1)[&location="Northeast",location.rate=0.039239180843599404]:3.311730978335E-1)[&location="Northeast",location.rate=0.039239180843599404]:8.551535992148E-3,(((59[&location="Northeast",location.rate=0.039239180843599404]:2.159063394805E-1,(((58[&location="Northeast",location.rate=0.039239180843599404]:1.319128037011E-1,54[&location="Northeast",location.rate=0.039239180843599404]:7.453575452078E-2)[&location="Northeast",location.rate=0.039239180843599404]:1.081893981097E-2,(57[&location="Northeast",location.rate=0.039239180843599404]:6.354440799266E-2,37[&location="Northeast",location.rate=0.039239180843599404]:9.906353367575E-2)[&location="Northeast",location.rate=0.039239180843599404]:6.279389289644E-2)[&location="Northeast",location.rate=0.039239180843599404]:2.523566745143E-2,(56[&location="Northeast",location.rate=0.039239180843599404]:1.054202407712E-1,55[&location="Northeast",location.rate=0.039239180843599404]:1.054202407712E-1)[&location="Northeast",location.rate=0.039239180843599404]:3.522476582059E-2)[&location="Northeast",location.rate=0.039239180843599404]:6.706461157711E-2)[&location="Northeast",location.rate=0.039239180843599404]:3.559627535721E-1,68[&location="North",location.rate=0.039239180843599404]:5.226887651837E-1)[&location="Northeast",location.rate=0.039239180843599404]:4.668043569145E-1,((53[&location="Northeast",location.rate=0.039239180843599404]:7.31915516548E-1,(((((134[&location="Northeast",location.rate=0.039239180843599404]:1.481822513085E-1,133[&location="Northeast",location.rate=0.039239180843599404]:1.783192376097E-1)[&location="Northeast",location.rate=0.039239180843599404]:2.269223207425E-1,137[&location="Northeast",location.rate=0.039239180843599404]:4.463374487633E-1)[&location="Northeast",location.rate=0.039239180843599404]:7.902629095311E-1,(103[&location="RJ",location.rate=0.039239180843599404]:5.882986471665E-1,(29[&location="RJ",location.rate=0.039239180843599404]:4.300942386134E-1,(5[&location="RJ",location.rate=0.039239180843599404]:1.135200855693E-1,12[&location="RJ",location.rate=0.039239180843599404]:1.518762499527E-1)[&location="RJ",location.rate=0.039239180843599404]:1.713686735921E-1)[&location="RJ",location.rate=0.039239180843599404]:3.910811208819E-1)[&location="RJ",location.rate=0.039239180843599404]:1.497616779621E0)[&location="Northeast",location.rate=0.039239180843599404]:5.292179020385E-2,52[&location="Northeast",location.rate=0.039239180843599404]:4.745434824303E-1)[&location="Northeast",location.rate=0.039239180843599404]:2.60393117633E-1,((73[&location="North",location.rate=0.039239180843599404]:3.751680097841E-1,((77[&location="North",location.rate=0.039239180843599404]:3.336507623369E-1,(79[&location="North",location.rate=0.039239180843599404]:1.803787683543E-1,((71[&location="North",location.rate=0.039239180843599404]:1.279464707473E-1,82[&location="North",location.rate=0.039239180843599404]:1.635629091034E-1)[&location="North",location.rate=0.039239180843599404]:1.435190021064E-2,(72[&location="North",location.rate=0.039239180843599404]:2.29168409883E-2,78[&location="North",location.rate=0.039239180843599404]:4.483464920761E-2)[&location="North",location.rate=0.039239180843599404]:1.248609820244E-1)[&location="North",location.rate=0.039239180843599404]:1.068313712231E-2)[&location="North",location.rate=0.039239180843599404]:1.176555556265E-1)[&location="North",location.rate=0.039239180843599404]:3.25113561609E-2,(80[&location="North",location.rate=0.039239180843599404]:1.776970854499E-1,81[&location="North",location.rate=0.039239180843599404]:1.776970854499E-1)[&location="North",location.rate=0.039239180843599404]:1.446294166096E-1)[&location="North",location.rate=0.039239180843599404]:3.526439231601E-3)[&location="North",location.rate=0.039239180843599404]:2.75717528346E-1,(75[&location="North",location.rate=0.039239180843599404]:3.615168106163E-1,(70[&location="North",location.rate=0.039239180843599404]:2.930928934011E-1,(76[&location="North",location.rate=0.039239180843599404]:2.638097331631E-1,74[&location="North",location.rate=0.039239180843599404]:2.638097331631E-1)[&location="North",location.rate=0.039239180843599404]:6.763932462143E-2)[&location="North",location.rate=0.039239180843599404]:3.006775283175E-2)[&location="North",location.rate=0.039239180843599404]:2.893687275138E-1)[&location="North",location.rate=0.039239180843599404]:8.223173992339E-1)[&location="Northeast",location.rate=0.039239180843599404]:5.175637796108E-3)[&location="Northeast",location.rate=0.039239180843599404]:4.001248506806E-1,125[&location="Northeast",location.rate=0.039239180843599404]:9.216578535674E-1)[&location="Northeast",location.rate=0.039239180843599404]:2.345019351975E-1)[&location="Northeast",location.rate=0.039239180843599404]:4.58621869128E-3)[&location="Northeast",location.rate=0.039239180843599404]:8.544320574417E-2)[&location="Northeast",location.rate=0.039239180843599404]:3.399681616214E-1,34[&location="Northeast",location.rate=0.039239180843599404]:8.756371752717E-3)[&location="Northeast",location.rate=0.039239180843599404]:2.238227443524E-2,32[&location="Northeast",location.rate=0.039239180843599404]:9.220837968873E-3)[&location="Northeast",location.rate=0.039239180843599404]:1.050256993638E-2)[&location="Northeast"];
tree STATE_2798000 [&joint=-71.60451574962767,lnP=-71.60451574962767] = [&R] ((((((57[&location="Northeast",location.rate=0.0873417323743865]:2.708071298697E-1,(((56[&location="Northeast",location.rate=0.0873417323743865]:1.233454422601E-1,55[&location="Northeast",location.rate=0.0873417323743865]:1.233454422601E-1)[&location="Northeast",location.rate=0.0873417323743865]:2.263675766912E-2,(58[&location="Northeast",location.rate=0.0873417323743865]:1.129158714846E-1,(59[&location="Northeast",location.rate=0.0873417323743865]:6.049495773777E-2,37[&location="Northeast",location.rate=0.0873417323743865]:9.874632385799E-2)[&location="Northeast",location.rate=0.0873417323743865]:3.329523068673E-2)[&location="Northeast",location.rate=0.0873417323743865]:6.038873281635E-2)[&location="Northeast",location.rate=0.0873417323743865]:6.831688150202E-2,54[&location="Northeast",location.rate=0.0873417323743865]:1.842444366226E-1)[&location="Northeast",location.rate=0.0873417323743865]:4.557908668966E-2)[&location="Northeast",location.rate=0.0873417323743865]:3.63230918038E-1,68[&location="North",location.rate=0.0873417323743865]:5.821254796016E-1)[&location="Northeast",location.rate=0.0873417323743865]:8.038060915207E-1,((((((((81[&location="North",location.rate=0.0873417323743865]:2.578041362401E-2,80[&location="North",location.rate=0.0873417323743865]:2.578041362401E-2)[&location="North",location.rate=0.0873417323743865]:2.493824134353E-1,73[&location="North",location.rate=0.0873417323743865]:3.244778955524E-1)[&location="North",location.rate=0.0873417323743865]:2.895639560261E-2,71[&location="North",location.rate=0.0873417323743865]:2.849411404701E-1)[&location="North",location.rate=0.0873417323743865]:9.867467595314E-2,(77[&location="North",location.rate=0.0873417323743865]:3.878923325864E-1,(82[&location="North",location.rate=0.0873417323743865]:2.995637116209E-1,(79[&location="North",location.rate=0.0873417323743865]:2.836692509215E-1,(78[&location="North",location.rate=0.0873417323743865]:6.824790872687E-2,72[&location="North",location.rate=0.0873417323743865]:4.633010050756E-2)[&location="North",location.rate=0.0873417323743865]:2.154213421947E-1)[&location="North",location.rate=0.0873417323743865]:7.67528261733E-3)[&location="North",location.rate=0.0873417323743865]:6.093136069141E-2)[&location="North",location.rate=0.0873417323743865]:5.873718246703E-2)[&location="North",location.rate=0.0873417323743865]:1.40268569539E-1,((70[&location="North",location.rate=0.0873417323743865]:3.599856207703E-1,(76[&location="North",location.rate=0.0873417323743865]:3.376142519164E-1,74[&location="North",location.rate=0.0873417323743865]:3.376142519164E-1)[&location="North",location.rate=0.0873417323743865]:6.072753323739E-2)[&location="North",location.rate=0.0873417323743865]:3.886372806355E-2,75[&location="North",location.rate=0.0873417323743865]:4.372055132173E-1)[&location="North",location.rate=0.0873417323743865]:1.551720234299E-1)[&location="North",location.rate=0.0873417323743865]:5.994826095164E-1,(52[&location="Northeast",location.rate=0.0873417323743865]:2.567248460873E-1,((29[&location="RJ",location.rate=0.0873417323743865]:6.651601249743E-1,(5[&location="RJ",location.rate=0.0873417323743865]:2.078097085364E-1,12[&location="RJ",location.rate=0.0873417323743865]:2.461658729198E-1)[&location="RJ",location.rate=0.0873417323743865]:3.121449369859E-1)[&location="RJ",location.rate=0.0873417323743865]:2.798450276724E-1,103[&location="RJ",location.rate=0.0873417323743865]:7.121284403179E-1)[&location="RJ",location.rate=0.0873417323743865]:1.20889014033E0)[&location="Northeast",location.rate=0.0873417323743865]:1.968689627755E-1)[&location="Northeast",location.rate=0.0873417323743865]:1.170304571331E-1,((134[&location="Northeast",location.rate=0.0873417323743865]:4.018349096667E-1,(137[&location="Northeast",location.rate=0.0873417323743865]:3.203900921082E-1,133[&location="Northeast",location.rate=0.0873417323743865]:2.792942016971E-1)[&location="Northeast",location.rate=0.0873417323743865]:1.526776942707E-1)[&location="Northeast",location.rate=0.0873417323743865]:8.782704960186E-1,53[&location="Northeast",location.rate=0.0873417323743865]:5.281628950182E-1)[&location="Northeast",location.rate=0.0873417323743865]:3.426464966636E-2)[&location="Northeast",location.rate=0.0873417323743865]:3.248081747193E-1,125[&location="Northeast",location.rate=0.0873417323743865]:6.768532057427E-1)[&location="Northeast",location.rate=0.0873417323743865]:8.757450320464E-1)[&location="Northeast",location.rate=0.0873417323743865]:1.146303210388E-1,32[&location="Northeast",location.rate=0.0873417323743865]:6.790974753968E-2)[&location="Northeast",location.rate=0.0873417323743865]:8.950715331141E-3,((((122[&location="Northeast",location.rate=0.0873417323743865]:3.1195901894E-1,(123[&location="Northeast",location.rate=0.0873417323743865]:5.909518856415E-2,124[&location="Northeast",location.rate=0.0873417323743865]:5.636294812702E-2)[&location="Northeast",location.rate=0.0873417323743865]:2.528638303758E-1)[&location="Northeast",location.rate=0.0873417323743865]:3.563150763798E-1,67[&location="North",location.rate=0.0873417323743865]:1.670015449791E-1)[&location="North",location.rate=0.0873417323743865]:7.744531348553E-2,66[&location="North",location.rate=0.0873417323743865]:2.444468584646E-1)[&location="North",location.rate=0.0873417323743865]:1.471275493118E-1,(126[&location="Northeast",location.rate=0.0873417323743865]:1.19650109204E0,(((138[&location="Northeast",location.rate=0.0873417323743865]:2.20059150234E-1,136[&location="Northeast",location.rate=0.0873417323743865]:8.855230091878E-2)[&location="Northeast",location.rate=0.0873417323743865]:6.247000321773E-1,135[&location="Northeast",location.rate=0.0873417323743865]:6.447591824112E-1)[&location="Northeast",location.rate=0.0873417323743865]:8.44554771391E-1,(120[&location="Northeast",location.rate=0.0873417323743865]:6.923279868299E-1,119[&location="Northeast",location.rate=0.0873417323743865]:7.882183977888E-1)[&location="Northeast",location.rate=0.0873417323743865]:1.049040761493E0)[&location="Northeast",location.rate=0.0873417323743865]:1.449444554025E-1)[&location="Northeast",location.rate=0.0873417323743865]:4.422475054209E-1)[&location="Northeast",location.rate=0.0873417323743865]:5.702175619436E-1)[&location="Northeast",location.rate=0.0873417323743865]:4.935653586682E-2,(33[&location="Northeast",location.rate=0.0873417323743865]:3.546245726371E-2,((((((127[&location="Centre-West",location.rate=0.0873417323743865]:2.652245158664E0,36[&location="Northeast",location.rate=0.0873417323743865]:1.316972134582E-1)[&location="Northeast",location.rate=0.0873417323743865]:2.572563809792E-2,121[&location="Northeast",location.rate=0.0873417323743865]:2.236874906351E0)[&location="Northeast",location.rate=0.0873417323743865]:1.44708133538E-2,35[&location="Northeast",location.rate=0.0873417323743865]:1.253183224441E-1)[&location="Northeast",location.rate=0.0873417323743865]:1.129792347382E-1,(((128[&location="North",location.rate=0.0873417323743865]:1.439177839386E0,(((62[&location="Centre-West",location.rate=0.0873417323743865]:2.835840712807E-1,65[&location="Centre-West",location.rate=0.0873417323743865]:9.180324936296E-2)[&location="Centre-West",location.rate=0.0873417323743865]:2.19036387424E-2,(60[&location="Centre-West",location.rate=0.0873417323743865]:1.083220765103E-3,64[&location="Centre-West",location.rate=0.0873417323743865]:1.517681522718E-1)[&location="Centre-West",location.rate=0.0873417323743865]:1.126236673403E-1)[&location="Centre-West",location.rate=0.0873417323743865]:2.953276892908E-1,(61[&location="Centre-West",location.rate=0.0873417323743865]:6.32580961637E-2,63[&location="Centre-West",location.rate=0.0873417323743865]:2.216220575266E-2)[&location="Centre-West",location.rate=0.0873417323743865]:5.375573031502E-1)[&location="Centre-West",location.rate=0.0873417323743865]:9.78088467469E-1)[&location="Northeast",location.rate=0.0873417323743865]:1.950356328802E-2,(((((131[&location="North",location.rate=0.0873417323743865]:6.711793874237E-2,130[&location="North",location.rate=0.0873417323743865]:6.437821271501E-2)[&location="North",location.rate=0.0873417323743865]:1.191207986641E-1,129[&location="North",location.rate=0.0873417323743865]:1.834990113791E-1)[&location="North",location.rate=0.0873417323743865]:2.334333955045E-2,132[&location="North",location.rate=0.0873417323743865]:2.095820769569E-1)[&location="North",location.rate=0.0873417323743865]:4.911989466212E-1,118[&location="Northeast",location.rate=0.0873417323743865]:8.350275989207E-1)[&location="North",location.rate=0.0873417323743865]:8.660901512175E-2,69[&location="North",location.rate=0.0873417323743865]:9.325955181521E-1)[&location="North",location.rate=0.0873417323743865]:6.767708160285E-1)[&location="Northeast",location.rate=0.0873417323743865]:1.620203946757E-1,((((((48[&location="Northeast",location.rate=0.0873417323743865]:1.820944112343E-1,42[&location="Northeast",location.rate=0.0873417323743865]:1.438430451141E-1)[&location="Northeast",location.rate=0.0873417323743865]:1.676487247121E-1,41[&location="Northeast",location.rate=0.0873417323743865]:3.060272889519E-1)[&location="Northeast",location.rate=0.0873417323743865]:1.629591721973E-2,46[&location="Northeast",location.rate=0.0873417323743865]:3.769680149146E-1)[&location="Northeast",location.rate=0.0873417323743865]:1.925708369955E-2,43[&location="Northeast",location.rate=0.0873417323743865]:3.962250986141E-1)[&location="Northeast",location.rate=0.0873417323743865]:2.029894095741E-1,(51[&location="Northeast",location.rate=0.0873417323743865]:5.427718616536E-1,((44[&location="Northeast",location.rate=0.0873417323743865]:4.390044715073E-2,47[&location="Northeast",location.rate=0.0873417323743865]:4.936492802499E-2)[&location="Northeast",location.rate=0.0873417323743865]:3.793188748723E-1,(50[&location="Northeast",location.rate=0.0873417323743865]:3.434432000629E-1,49[&location="Northeast",location.rate=0.0873417323743865]:3.434432000629E-1)[&location="Northeast",location.rate=0.0873417323743865]:5.245371758865E-2)[&location="Northeast",location.rate=0.0873417323743865]:1.414104631278E-1)[&location="Northeast",location.rate=0.0873417323743865]:2.912024216321E-2)[&location="Northeast",location.rate=0.0873417323743865]:1.080362181446E-1,45[&location="Northeast",location.rate=0.0873417323743865]:6.990540050215E-1)[&location="Northeast",location.rate=0.0873417323743865]:1.482515800365E-1)[&location="Northeast",location.rate=0.0873417323743865]:1.463628831207E-1)[&location="Northeast",location.rate=0.0873417323743865]:4.991553921997E-1,(((146[&location="RJ",location.rate=0.0873417323743865]:5.979753677853E-1,(147[&location="RJ",location.rate=0.0873417323743865]:4.924789448827E-1,16[&location="RJ",location.rate=0.0873417323743865]:2.52059482182E0)[&location="RJ",location.rate=0.0873417323743865]:4.265489284801E-2)[&location="RJ",location.rate=0.0873417323743865]:2.088617828413E-1,((101[&location="RJ",location.rate=0.0873417323743865]:1.159890475688E0,((((((92[&location="Northeast",location.rate=0.0873417323743865]:5.210358202598E-2,(90[&location="Northeast",location.rate=0.0873417323743865]:1.100428185669E-2,91[&location="Northeast",location.rate=0.0873417323743865]:1.100428185669E-2)[&location="Northeast",location.rate=0.0873417323743865]:4.109930016929E-2)[&location="Northeast",location.rate=0.0873417323743865]:9.774441355817E-2,((93[&location="Northeast",location.rate=0.0873417323743865]:6.536674811196E-2,84[&location="Northeast",location.rate=0.0873417323743865]:5.166811797495E-2)[&location="Northeast",location.rate=0.0873417323743865]:6.011977648812E-2,(83[&location="Northeast",location.rate=0.0873417323743865]:1.100679716484E-1,(86[&location="Northeast",location.rate=0.0873417323743865]:8.616498405648E-2,85[&location="Northeast",location.rate=0.0873417323743865]:8.616498405648E-2)[&location="Northeast",location.rate=0.0873417323743865]:2.390298759187E-2)[&location="Northeast",location.rate=0.0873417323743865]:1.719922814707E-3)[&location="Northeast",location.rate=0.0873417323743865]:2.436147098408E-2)[&location="Northeast",location.rate=0.0873417323743865]:1.600521795104E-1,(89[&location="Northeast",location.rate=0.0873417323743865]:5.883579526435E-2,88[&location="Northeast",location.rate=0.0873417323743865]:4.513716512734E-2)[&location="Northeast",location.rate=0.0873417323743865]:2.510643798302E-1)[&location="Northeast",location.rate=0.0873417323743865]:5.622963468878E-2,87[&location="Northeast",location.rate=0.0873417323743865]:3.524311796463E-1)[&location="Northeast",location.rate=0.0873417323743865]:1.293812104525E0,((3[&location="RJ",location.rate=0.0873417323743865]:3.833697073487E-1,18[&location="RJ",location.rate=0.0873417323743865]:4.984382004993E-1)[&location="RJ",location.rate=0.0873417323743865]:2.045349592628E-1,((10[&location="RJ",location.rate=0.0873417323743865]:4.813213287864E-1,15[&location="RJ",location.rate=0.0873417323743865]:5.196774931698E-1)[&location="RJ",location.rate=0.0873417323743865]:1.493199525689E-1,6[&location="RJ",location.rate=0.0873417323743865]:6.142029251909E-1)[&location="RJ",location.rate=0.0873417323743865]:2.575653594109E-2)[&location="RJ",location.rate=0.0873417323743865]:5.186125901628E-1)[&location="RJ",location.rate=0.0873417323743865]:5.270412822308E-1,((((((148[&location="RJ",location.rate=0.0873417323743865]:1.570680209232E-1,143[&location="RJ",location.rate=0.0873417323743865]:1.543282948959E-1)[&location="RJ",location.rate=0.0873417323743865]:6.367188283449E-1,((104[&location="RJ",location.rate=0.0873417323743865]:5.449933632946E-1,(111[&location="RJ",location.rate=0.0873417323743865]:1.127862665675E-1,(106[&location="RJ",location.rate=0.0873417323743865]:9.281324206834E-2,139[&location="RJ",location.rate=0.0873417323743865]:2.845940639861E-1)[&location="RJ",location.rate=0.0873417323743865]:3.534668334824E-3)[&location="RJ",location.rate=0.0873417323743865]:4.486454528914E-1)[&location="RJ",location.rate=0.0873417323743865]:1.005077266834E-1,116[&location="RJ",location.rate=0.0873417323743865]:5.852271173752E-1)[&location="RJ",location.rate=0.0873417323743865]:1.702035675093E-1)[&location="RJ",location.rate=0.0873417323743865]:1.799013075968E-1,((13[&location="RJ",location.rate=0.0873417323743865]:5.518278728823E-1,19[&location="RJ",location.rate=0.0873417323743865]:5.90184037266E-1)[&location="RJ",location.rate=0.0873417323743865]:2.087420629826E-1,((107[&location="RJ",location.rate=0.0873417323743865]:4.468070147291E-1,(108[&location="RJ",location.rate=0.0873417323743865]:3.79826870454E-1,(109[&location="RJ",location.rate=0.0873417323743865]:2.604924539308E-1,114[&location="RJ",location.rate=0.0873417323743865]:1.810403991363E-1)[&location="RJ",location.rate=0.0873417323743865]:1.412522247423E-1)[&location="RJ",location.rate=0.0873417323743865]:6.424041824769E-2)[&location="RJ",location.rate=0.0873417323743865]:2.205560301684E-1,115[&location="RJ",location.rate=0.0873417323743865]:6.070890722946E-1)[&location="RJ",location.rate=0.0873417323743865]:7.128908274844E-2)[&location="RJ",location.rate=0.0873417323743865]:2.569538374382E-1)[&location="RJ",location.rate=0.0873417323743865]:1.324292266606E-1,((113[&location="RJ",location.rate=0.0873417323743865]:6.917934725338E-1,((110[&location="RJ",location.rate=0.0873417323743865]:5.475804186193E-1,105[&location="RJ",location.rate=0.0873417323743865]:5.256626104002E-1)[&location="RJ",location.rate=0.0873417323743865]:7.12287094951E-2,117[&location="RJ",location.rate=0.0873417323743865]:6.270283061967E-1)[&location="RJ",location.rate=0.0873417323743865]:6.750489236465E-2)[&location="RJ",location.rate=0.0873417323743865]:4.018694196324E-2,(9[&location="RJ",location.rate=0.0873417323743865]:6.842727878111E-1,((112[&location="RJ",location.rate=0.0873417323743865]:5.741716114064E-1,(17[&location="RJ",location.rate=0.0873417323743865]:5.419923704607E-1,14[&location="RJ",location.rate=0.0873417323743865]:5.03636206077E-1)[&location="RJ",location.rate=0.0873417323743865]:7.053540532938E-2)[&location="RJ",location.rate=0.0873417323743865]:3.080851676012E-2,(4[&location="RJ",location.rate=0.0873417323743865]:1.189153390882E-1,30[&location="RJ",location.rate=0.0873417323743865]:2.915180788142E-1)[&location="RJ",location.rate=0.0873417323743865]:4.285305425032E-1)[&location="RJ",location.rate=0.0873417323743865]:8.751183772663E-2)[&location="RJ",location.rate=0.0873417323743865]:3.948844860389E-2)[&location="RJ",location.rate=0.0873417323743865]:4.179725854667E-1)[&location="RJ",location.rate=0.0873417323743865]:2.815291572561E-1,((144[&location="RJ",location.rate=0.0873417323743865]:2.455241695887E-1,(145[&location="RJ",location.rate=0.0873417323743865]:1.076435192573E-1,141[&location="RJ",location.rate=0.0873417323743865]:1.049037932298E-1)[&location="RJ",location.rate=0.0873417323743865]:1.433601023863E-1)[&location="RJ",location.rate=0.0873417323743865]:1.393642650705E-1,142[&location="RJ",location.rate=0.0873417323743865]:3.903678867142E-1)[&location="RJ",location.rate=0.0873417323743865]:1.213717010232E0)[&location="RJ",location.rate=0.0873417323743865]:3.601133022664E-2,((((23[&location="RJ",location.rate=0.0873417323743865]:7.247245089094E-1,(25[&location="RJ",location.rate=0.0873417323743865]:6.265314261095E-1,20[&location="RJ",location.rate=0.0873417323743865]:6.073533439178E-1)[&location="RJ",location.rate=0.0873417323743865]:1.091519869096E-1)[&location="RJ",location.rate=0.0873417323743865]:1.016560047952E-1,(140[&location="RJ",location.rate=0.0873417323743865]:6.329220952133E-1,11[&location="RJ",location.rate=0.0873417323743865]:6.52100177405E-1)[&location="RJ",location.rate=0.0873417323743865]:8.93488294504E-2)[&location="RJ",location.rate=0.0873417323743865]:4.505897377925E-1,102[&location="RJ",location.rate=0.0873417323743865]:1.262853199904E-1)[&location="RJ",location.rate=0.0873417323743865]:1.834146771381E-1,(24[&location="RJ",location.rate=0.0873417323743865]:9.667559146243E-1,(1[&location="RJ",location.rate=0.0873417323743865]:2.880132093061E-2,(21[&location="RJ",location.rate=0.0873417323743865]:7.115313734653E-1,28[&location="RJ",location.rate=0.0873417323743865]:7.361889077118E-1)[&location="RJ",location.rate=0.0873417323743865]:7.891378308177E-2)[&location="RJ",location.rate=0.0873417323743865]:1.571326758854E-1)[&location="RJ",location.rate=0.0873417323743865]:5.045879181206E-1)[&location="RJ",location.rate=0.0873417323743865]:8.382088757835E-2)[&location="RJ",location.rate=0.0873417323743865]:2.427773803255E-1)[&location="RJ",location.rate=0.0873417323743865]:5.290716627109E-1)[&location="RJ",location.rate=0.0873417323743865]:4.732870304023E-1,((98[&location="RJ",location.rate=0.0873417323743865]:6.07154558821E-1,((99[&location="RJ",location.rate=0.0873417323743865]:5.115501093136E-1,96[&location="RJ",location.rate=0.0873417323743865]:4.760309836308E-1)[&location="RJ",location.rate=0.0873417323743865]:1.020533914154E-1,(95[&location="RJ",location.rate=0.0873417323743865]:5.658641044095E-1,(100[&location="RJ",location.rate=0.0873417323743865]:3.67783006637E-1,94[&location="RJ",location.rate=0.0873417323743865]:3.67783006637E-1)[&location="RJ",location.rate=0.0873417323743865]:1.133816442204E-1)[&location="RJ",location.rate=0.0873417323743865]:3.681043457108E-2)[&location="RJ",location.rate=0.0873417323743865]:1.540898158917E-2)[&location="RJ",location.rate=0.0873417323743865]:9.599787627053E-2,(40[&location="RJ",location.rate=0.0873417323743865]:5.694027955521E-1,(97[&location="RJ",location.rate=0.0873417323743865]:4.425967020623E-1,(39[&location="RJ",location.rate=0.0873417323743865]:2.795012664903E-1,(2[&location="RJ",location.rate=0.0873417323743865]:9.819660633758E-1,(((22[&location="RJ",location.rate=0.0873417323743865]:3.321236701222E-1,27[&location="RJ",location.rate=0.0873417323743865]:3.485620262866E-1)[&location="RJ",location.rate=0.0873417323743865]:3.603815462318E-1,((7[&location="RJ",location.rate=0.0873417323743865]:2.032006237849E-1,8[&location="RJ",location.rate=0.0873417323743865]:2.032006237849E-1)[&location="RJ",location.rate=0.0873417323743865]:2.526503164474E-1,26[&location="RJ",location.rate=0.0873417323743865]:5.627002553009E-1)[&location="RJ",location.rate=0.0873417323743865]:1.407638651628E-1)[&location="RJ",location.rate=0.0873417323743865]:3.086432983963E-2,31[&location="RJ",location.rate=0.0873417323743865]:7.781640667417E-1)[&location="RJ",location.rate=0.0873417323743865]:4.311992569081E-1)[&location="RJ",location.rate=0.0873417323743865]:1.254261005944E0)[&location="RJ",location.rate=0.0873417323743865]:2.341336869382E-1)[&location="RJ",location.rate=0.0873417323743865]:5.576784212365E-2)[&location="RJ",location.rate=0.0873417323743865]:5.334338993112E-3)[&location="RJ",location.rate=0.0873417323743865]:8.527621255157E-2)[&location="RJ",location.rate=0.0873417323743865]:2.660522429486E-2)[&location="RJ",location.rate=0.0873417323743865]:1.61431441914E-1,38[&location="Northeast",location.rate=0.0873417323743865]:7.797440023766E-1)[&location="Northeast",location.rate=0.0873417323743865]:5.600743935209E-1)[&location="Northeast",location.rate=0.0873417323743865]:1.398192177033E-1,34[&location="Northeast",location.rate=0.0873417323743865]:1.425846845526E-2)[&location="Northeast",location.rate=0.0873417323743865]:3.764234497282E-2)[&location="Northeast",location.rate=0.0873417323743865]:9.623399352865E-2)[&location="Northeast"];
tree STATE_2800000 [&joint=-66.74650068121264,lnP=-66.74650068121264] = [&R] (((((((((36[&location="Northeast",location.rate=0.11566256048166362]:3.818762801549E-2,(121[&location="Northeast",location.rate=0.11566256048166362]:1.90698549903E0,127[&location="Centre-West",location.rate=0.11566256048166362]:2.348081389441E0)[&location="Northeast",location.rate=0.11566256048166362]:2.106541837802E-1)[&location="Northeast",location.rate=0.11566256048166362]:3.066132968315E-2,35[&location="Northeast",location.rate=0.11566256048166362]:2.227361523288E-2)[&location="Northeast",location.rate=0.11566256048166362]:2.796768081509E-1,((45[&location="Northeast",location.rate=0.11566256048166362]:6.213159891594E-1,(((49[&location="Northeast",location.rate=0.11566256048166362]:2.035848149592E-1,50[&location="Northeast",location.rate=0.11566256048166362]:2.035848149592E-1)[&location="Northeast",location.rate=0.11566256048166362]:3.07489183736E-1,((51[&location="Northeast",location.rate=0.11566256048166362]:2.894532748818E-1,47[&location="Northeast",location.rate=0.11566256048166362]:3.167756792533E-1)[&location="Northeast",location.rate=0.11566256048166362]:2.609732591928E-3,44[&location="Northeast",location.rate=0.11566256048166362]:3.13920930971E-1)[&location="Northeast",location.rate=0.11566256048166362]:2.244754720956E-1)[&location="Northeast",location.rate=0.11566256048166362]:4.084528813337E-2,(46[&location="Northeast",location.rate=0.11566256048166362]:4.797801321373E-1,(((48[&location="Northeast",location.rate=0.11566256048166362]:2.85946807158E-1,41[&location="Northeast",location.rate=0.11566256048166362]:2.422309601635E-1)[&location="Northeast",location.rate=0.11566256048166362]:3.61508982787E-2,42[&location="Northeast",location.rate=0.11566256048166362]:2.838463393165E-1)[&location="Northeast",location.rate=0.11566256048166362]:8.155435088852E-2,43[&location="Northeast",location.rate=0.11566256048166362]:4.145810180737E-1)[&location="Northeast",location.rate=0.11566256048166362]:6.519911406359E-2)[&location="Northeast",location.rate=0.11566256048166362]:1.049260399369E-1)[&location="Northeast",location.rate=0.11566256048166362]:4.480653839656E-2)[&location="Northeast",location.rate=0.11566256048166362]:1.441134782758E-1,((128[&location="North",location.rate=0.11566256048166362]:1.195341617872E0,(((129[&location="North",location.rate=0.11566256048166362]:3.304807970477E-1,(130[&location="North",location.rate=0.11566256048166362]:1.264882756977E-1,131[&location="North",location.rate=0.11566256048166362]:1.292280017251E-1)[&location="North",location.rate=0.11566256048166362]:2.039925213499E-1)[&location="North",location.rate=0.11566256048166362]:1.510128129451E-2,132[&location="North",location.rate=0.11566256048166362]:3.483218043695E-1)[&location="North",location.rate=0.11566256048166362]:2.51726518999E-1,(69[&location="North",location.rate=0.11566256048166362]:6.945275243053E-1,118[&location="Northeast",location.rate=0.11566256048166362]:6.835686201956E-1)[&location="Northeast",location.rate=0.11566256048166362]:5.072627851554E-2)[&location="Northeast",location.rate=0.11566256048166362]:6.007727465583E-1)[&location="Northeast",location.rate=0.11566256048166362]:1.326253766858E-1,((((64[&location="Centre-West",location.rate=0.11566256048166362]:1.073417252581E-1,62[&location="Centre-West",location.rate=0.11566256048166362]:1.484376156691E-1)[&location="Centre-West",location.rate=0.11566256048166362]:1.516683273928E-1,60[&location="Centre-West",location.rate=0.11566256048166362]:1.083251211442E-1)[&location="Centre-West",location.rate=0.11566256048166362]:5.503987128283E-2,65[&location="Centre-West",location.rate=0.11566256048166362]:1.63364992427E-1)[&location="Centre-West",location.rate=0.11566256048166362]:3.223223059342E-1,(63[&location="Centre-West",location.rate=0.11566256048166362]:2.875703447763E-1,61[&location="Centre-West",location.rate=0.11566256048166362]:3.286662351874E-1)[&location="Centre-West",location.rate=0.11566256048166362]:3.488018850916E-1)[&location="Centre-West",location.rate=0.11566256048166362]:7.902249016764E-1)[&location="Northeast",location.rate=0.11566256048166362]:2.108586851685E-1)[&location="Northeast",location.rate=0.11566256048166362]:2.91891866945E-1)[&location="Northeast",location.rate=0.11566256048166362]:1.769993012544E-1,(38[&location="Northeast",location.rate=0.11566256048166362]:8.978237694597E-1,((147[&location="RJ",location.rate=0.11566256048166362]:5.004209830833E-1,40[&location="RJ",location.rate=0.11566256048166362]:4.43043933903E-1)[&location="RJ",location.rate=0.11566256048166362]:3.577665801368E-1,(((99[&location="RJ",location.rate=0.11566256048166362]:3.323064338891E-1,96[&location="RJ",location.rate=0.11566256048166362]:2.967873082063E-1)[&location="RJ",location.rate=0.11566256048166362]:2.569038630926E-1,(((94[&location="RJ",location.rate=0.11566256048166362]:1.78602967674E-1,100[&location="RJ",location.rate=0.11566256048166362]:1.78602967674E-1)[&location="RJ",location.rate=0.11566256048166362]:9.586082167719E-2,95[&location="RJ",location.rate=0.11566256048166362]:3.591632429032E-1)[&location="RJ",location.rate=0.11566256048166362]:1.993128360651E-1,98[&location="RJ",location.rate=0.11566256048166362]:5.475471172196E-1)[&location="RJ",location.rate=0.11566256048166362]:1.980525626496E-2)[&location="RJ",location.rate=0.11566256048166362]:2.05719721773E-1,((((16[&location="RJ",location.rate=0.11566256048166362]:2.438328529696E0,146[&location="RJ",location.rate=0.11566256048166362]:4.730541828142E-1)[&location="RJ",location.rate=0.11566256048166362]:7.583310073887E-2,(((((102[&location="RJ",location.rate=0.11566256048166362]:2.50688804377E-2,(((23[&location="RJ",location.rate=0.11566256048166362]:6.634449058158E-1,(25[&location="RJ",location.rate=0.11566256048166362]:3.439923166998E-1,20[&location="RJ",location.rate=0.11566256048166362]:3.24814234508E-1)[&location="RJ",location.rate=0.11566256048166362]:3.304114932257E-1)[&location="RJ",location.rate=0.11566256048166362]:6.059370757026E-2,(140[&location="RJ",location.rate=0.11566256048166362]:4.824855160596E-1,11[&location="RJ",location.rate=0.11566256048166362]:5.016635982513E-1)[&location="RJ",location.rate=0.11566256048166362]:1.374435082855E-1)[&location="RJ",location.rate=0.11566256048166362]:4.421795824184E-1,(((21[&location="RJ",location.rate=0.11566256048166362]:6.205141856489E-1,28[&location="RJ",location.rate=0.11566256048166362]:6.451717198953E-1)[&location="RJ",location.rate=0.11566256048166362]:2.325070150362E-1,1[&location="RJ",location.rate=0.11566256048166362]:9.137736506862E-2)[&location="RJ",location.rate=0.11566256048166362]:7.237902316683E-2,24[&location="RJ",location.rate=0.11566256048166362]:9.445783060437E-1)[&location="RJ",location.rate=0.11566256048166362]:2.325987938705E-1)[&location="RJ",location.rate=0.11566256048166362]:9.535616139914E-3)[&location="RJ",location.rate=0.11566256048166362]:5.761600834163E-2,(((145[&location="RJ",location.rate=0.11566256048166362]:1.350883626873E-1,(141[&location="RJ",location.rate=0.11566256048166362]:1.174584672773E-1,144[&location="RJ",location.rate=0.11566256048166362]:1.147187412499E-1)[&location="RJ",location.rate=0.11566256048166362]:1.489016938247E-2)[&location="RJ",location.rate=0.11566256048166362]:2.617514249404E-1,142[&location="RJ",location.rate=0.11566256048166362]:3.968397876277E-1)[&location="RJ",location.rate=0.11566256048166362]:9.234674515386E-1,((((110[&location="RJ",location.rate=0.11566256048166362]:4.676094026796E-1,105[&location="RJ",location.rate=0.11566256048166362]:4.456915944605E-1)[&location="RJ",location.rate=0.11566256048166362]:2.76122370167E-2,117[&location="RJ",location.rate=0.11566256048166362]:5.034408177786E-1)[&location="RJ",location.rate=0.11566256048166362]:2.315772643648E-1,((113[&location="RJ",location.rate=0.11566256048166362]:4.30455361174E-1,((30[&location="RJ",location.rate=0.11566256048166362]:3.584245431624E-1,4[&location="RJ",location.rate=0.11566256048166362]:1.858218034363E-1)[&location="RJ",location.rate=0.11566256048166362]:1.731206013161E-1,(112[&location="RJ",location.rate=0.11566256048166362]:3.891403075146E-1,9[&location="RJ",location.rate=0.11566256048166362]:3.809211294326E-1)[&location="RJ",location.rate=0.11566256048166362]:2.733634381296E-2)[&location="RJ",location.rate=0.11566256048166362]:1.39787098464E-2)[&location="RJ",location.rate=0.11566256048166362]:1.447508231724E-1,(14[&location="RJ",location.rate=0.11566256048166362]:4.736471429407E-1,17[&location="RJ",location.rate=0.11566256048166362]:5.120033073244E-1)[&location="RJ",location.rate=0.11566256048166362]:1.015590414057E-1)[&location="RJ",location.rate=0.11566256048166362]:1.570721717694E-1)[&location="RJ",location.rate=0.11566256048166362]:3.101559531808E-1,((((107[&location="RJ",location.rate=0.11566256048166362]:4.632580741494E-1,108[&location="RJ",location.rate=0.11566256048166362]:4.605183481221E-1)[&location="RJ",location.rate=0.11566256048166362]:1.82559752428E-2,(114[&location="RJ",location.rate=0.11566256048166362]:2.725990801271E-1,109[&location="RJ",location.rate=0.11566256048166362]:3.520511349216E-1)[&location="RJ",location.rate=0.11566256048166362]:1.486409966624E-1)[&location="RJ",location.rate=0.11566256048166362]:9.318594580739E-2,(115[&location="RJ",location.rate=0.11566256048166362]:4.997768479226E-1,(13[&location="RJ",location.rate=0.11566256048166362]:2.01107829745E-1,19[&location="RJ",location.rate=0.11566256048166362]:2.394639941287E-1)[&location="RJ",location.rate=0.11566256048166362]:3.808607989994E-1)[&location="RJ",location.rate=0.11566256048166362]:1.464917467427E-2)[&location="RJ",location.rate=0.11566256048166362]:2.109642449322E-1,((148[&location="RJ",location.rate=0.11566256048166362]:4.655322218392E-1,143[&location="RJ",location.rate=0.11566256048166362]:4.627924958118E-1)[&location="RJ",location.rate=0.11566256048166362]:2.150752502688E-1,(116[&location="RJ",location.rate=0.11566256048166362]:4.593208629627E-1,((111[&location="RJ",location.rate=0.11566256048166362]:9.560197409608E-3,139[&location="RJ",location.rate=0.11566256048166362]:1.84902663163E-1)[&location="RJ",location.rate=0.11566256048166362]:4.274665942257E-1,(106[&location="RJ",location.rate=0.11566256048166362]:1.874652768637E-1,104[&location="RJ",location.rate=0.11566256048166362]:1.874652768637E-1)[&location="RJ",location.rate=0.11566256048166362]:2.331231586072E-1)[&location="RJ",location.rate=0.11566256048166362]:9.900640009458E-2)[&location="RJ",location.rate=0.11566256048166362]:1.829304447616E-1)[&location="RJ",location.rate=0.11566256048166362]:8.313895980474E-2)[&location="RJ",location.rate=0.11566256048166362]:2.348522609457E-1)[&location="RJ",location.rate=0.11566256048166362]:1.052701901435E-1)[&location="RJ",location.rate=0.11566256048166362]:8.952992078747E-3)[&location="RJ",location.rate=0.11566256048166362]:1.157990833653E-1,((((((85[&location="Northeast",location.rate=0.11566256048166362]:7.133703808286E-2,83[&location="Northeast",location.rate=0.11566256048166362]:7.133703808286E-2)[&location="Northeast",location.rate=0.11566256048166362]:4.606414797499E-2,(84[&location="Northeast",location.rate=0.11566256048166362]:1.015345814366E-1,(93[&location="Northeast",location.rate=0.11566256048166362]:1.02094418585E-1,86[&location="Northeast",location.rate=0.11566256048166362]:8.839578844797E-2)[&location="Northeast",location.rate=0.11566256048166362]:1.313879298858E-2)[&location="Northeast",location.rate=0.11566256048166362]:1.586660462129E-2)[&location="Northeast",location.rate=0.11566256048166362]:5.877420197439E-2,((90[&location="Northeast",location.rate=0.11566256048166362]:7.708878470584E-2,91[&location="Northeast",location.rate=0.11566256048166362]:7.708878470584E-2)[&location="Northeast",location.rate=0.11566256048166362]:3.026837833302E-2,92[&location="Northeast",location.rate=0.11566256048166362]:1.073571630389E-1)[&location="Northeast",location.rate=0.11566256048166362]:8.251685513039E-2)[&location="Northeast",location.rate=0.11566256048166362]:9.509902879046E-2,87[&location="Northeast",location.rate=0.11566256048166362]:2.712744168227E-1)[&location="Northeast",location.rate=0.11566256048166362]:9.377397942152E-3,(88[&location="Northeast",location.rate=0.11566256048166362]:9.322431400571E-2,89[&location="Northeast",location.rate=0.11566256048166362]:1.069229441427E-1)[&location="Northeast",location.rate=0.11566256048166362]:1.874275007591E-1)[&location="Northeast",location.rate=0.11566256048166362]:9.258426615068E-1,(3[&location="RJ",location.rate=0.11566256048166362]:5.602921618754E-1,((18[&location="RJ",location.rate=0.11566256048166362]:5.82128977867E-1,(10[&location="RJ",location.rate=0.11566256048166362]:3.493407786634E-1,15[&location="RJ",location.rate=0.11566256048166362]:3.876969430469E-1)[&location="RJ",location.rate=0.11566256048166362]:1.862128567378E-1)[&location="RJ",location.rate=0.11566256048166362]:5.093921529212E-2,6[&location="RJ",location.rate=0.11566256048166362]:5.70054494529E-1)[&location="RJ",location.rate=0.11566256048166362]:4.22924618669E-2)[&location="RJ",location.rate=0.11566256048166362]:1.064762869991E-1)[&location="RJ",location.rate=0.11566256048166362]:5.289757972427E-1)[&location="RJ",location.rate=0.11566256048166362]:5.60484695422E-1,101[&location="RJ",location.rate=0.11566256048166362]:7.534892155116E-1)[&location="RJ",location.rate=0.11566256048166362]:4.616793963743E-1,((((22[&location="RJ",location.rate=0.11566256048166362]:3.003339197713E-1,27[&location="RJ",location.rate=0.11566256048166362]:3.167722759357E-1)[&location="RJ",location.rate=0.11566256048166362]:1.465246052901E-1,31[&location="RJ",location.rate=0.11566256048166362]:5.016530456095E-1)[&location="RJ",location.rate=0.11566256048166362]:1.69200528317E-1,((7[&location="RJ",location.rate=0.11566256048166362]:1.930354814913E-1,8[&location="RJ",location.rate=0.11566256048166362]:1.930354814913E-1)[&location="RJ",location.rate=0.11566256048166362]:2.582337749366E-1,26[&location="RJ",location.rate=0.11566256048166362]:5.581185714964E-1)[&location="RJ",location.rate=0.11566256048166362]:6.889938599172E-2)[&location="RJ",location.rate=0.11566256048166362]:1.39103712503E-1,2[&location="RJ",location.rate=0.11566256048166362]:5.825600261554E-1)[&location="RJ",location.rate=0.11566256048166362]:1.616170229566E0)[&location="RJ",location.rate=0.11566256048166362]:1.86664251426E-1)[&location="RJ",location.rate=0.11566256048166362]:2.07644061145E-2,97[&location="RJ",location.rate=0.11566256048166362]:3.783948590664E-1)[&location="RJ",location.rate=0.11566256048166362]:1.104025225698E-1,39[&location="RJ",location.rate=0.11566256048166362]:5.598356330024E-1)[&location="RJ",location.rate=0.11566256048166362]:8.482116170876E-2)[&location="RJ",location.rate=0.11566256048166362]:1.561537193286E-1)[&location="RJ",location.rate=0.11566256048166362]:1.653192663489E-1)[&location="Northeast",location.rate=0.11566256048166362]:1.83491401694E-1)[&location="Northeast",location.rate=0.11566256048166362]:1.676781934401E-1,((((53[&location="Northeast",location.rate=0.11566256048166362]:5.562068543779E-1,((137[&location="Northeast",location.rate=0.11566256048166362]:4.834590142865E-1,(133[&location="Northeast",location.rate=0.11566256048166362]:3.854236385965E-1,134[&location="Northeast",location.rate=0.11566256048166362]:3.552866522953E-1)[&location="Northeast",location.rate=0.11566256048166362]:5.693948527897E-2)[&location="Northeast",location.rate=0.11566256048166362]:7.876063235141E-1,((75[&location="North",location.rate=0.11566256048166362]:5.751301750114E-1,((74[&location="North",location.rate=0.11566256048166362]:4.523351220309E-1,76[&location="North",location.rate=0.11566256048166362]:4.523351220309E-1)[&location="North",location.rate=0.11566256048166362]:8.66197135364E-2,70[&location="North",location.rate=0.11566256048166362]:5.005986711838E-1)[&location="North",location.rate=0.11566256048166362]:3.617533944412E-2)[&location="North",location.rate=0.11566256048166362]:1.691665371159E-1,((77[&location="North",location.rate=0.11566256048166362]:3.247904106336E-1,73[&location="North",location.rate=0.11566256048166362]:3.302698626884E-1)[&location="North",location.rate=0.11566256048166362]:1.955368639231E-1,(((79[&location="North",location.rate=0.11566256048166362]:2.357535635349E-1,(72[&location="North",location.rate=0.11566256048166362]:1.626641382132E-2,78[&location="North",location.rate=0.11566256048166362]:3.818422204063E-2)[&location="North",location.rate=0.11566256048166362]:1.975693414943E-1)[&location="North",location.rate=0.11566256048166362]:1.823070595917E-1,82[&location="North",location.rate=0.11566256048166362]:4.262798012087E-1)[&location="North",location.rate=0.11566256048166362]:5.864971900243E-2,(71[&location="North",location.rate=0.11566256048166362]:3.68492389065E-1,(80[&location="North",location.rate=0.11566256048166362]:1.036896546862E-1,81[&location="North",location.rate=0.11566256048166362]:1.036896546862E-1)[&location="North",location.rate=0.11566256048166362]:2.839808165705E-1)[&location="North",location.rate=0.11566256048166362]:8.082069278999E-2)[&location="North",location.rate=0.11566256048166362]:8.000494071547E-3)[&location="North",location.rate=0.11566256048166362]:2.184899855158E-1)[&location="North",location.rate=0.11566256048166362]:4.500562969061E-1)[&location="Northeast",location.rate=0.11566256048166362]:1.083169039566E-1)[&location="Northeast",location.rate=0.11566256048166362]:4.360755643505E-2,(52[&location="Northeast",location.rate=0.11566256048166362]:4.821084600138E-1,(((12[&location="RJ",location.rate=0.11566256048166362]:2.52841670914E-1,5[&location="RJ",location.rate=0.11566256048166362]:2.144855065305E-1)[&location="RJ",location.rate=0.11566256048166362]:2.049639293127E-1,29[&location="RJ",location.rate=0.11566256048166362]:5.646549152952E-1)[&location="RJ",location.rate=0.11566256048166362]:3.703115325827E-1,103[&location="RJ",location.rate=0.11566256048166362]:7.020897355491E-1)[&location="RJ",location.rate=0.11566256048166362]:1.444312459026E0)[&location="Northeast",location.rate=0.11566256048166362]:1.259026721105E-1)[&location="Northeast",location.rate=0.11566256048166362]:4.749371526795E-1,125[&location="Northeast",location.rate=0.11566256048166362]:8.643690498312E-1)[&location="Northeast",location.rate=0.11566256048166362]:6.311127619349E-2,(68[&location="North",location.rate=0.11566256048166362]:4.089593463306E-1,(57[&location="Northeast",location.rate=0.11566256048166362]:2.456774089958E-1,((56[&location="Northeast",location.rate=0.11566256048166362]:1.08061815996E-1,55[&location="Northeast",location.rate=0.11566256048166362]:1.08061815996E-1)[&location="Northeast",location.rate=0.11566256048166362]:2.033393878256E-2,(58[&location="Northeast",location.rate=0.11566256048166362]:1.53704653922E-1,(59[&location="Northeast",location.rate=0.11566256048166362]:1.258938352704E-1,(54[&location="Northeast",location.rate=0.11566256048166362]:6.9804066988E-2,37[&location="Northeast",location.rate=0.11566256048166362]:1.463067992284E-1)[&location="Northeast",location.rate=0.11566256048166362]:1.783840216217E-2)[&location="Northeast",location.rate=0.11566256048166362]:8.685135591487E-3)[&location="Northeast",location.rate=0.11566256048166362]:2.013505228339E-3)[&location="Northeast",location.rate=0.11566256048166362]:1.063526924684E-1)[&location="Northeast",location.rate=0.11566256048166362]:2.151945056409E-1)[&location="Northeast",location.rate=0.11566256048166362]:3.518543130274E-1)[&location="Northeast",location.rate=0.11566256048166362]:4.335348964925E-1)[&location="Northeast",location.rate=0.11566256048166362]:2.020046214871E-1,((67[&location="North",location.rate=0.11566256048166362]:2.701808882253E-1,((124[&location="Northeast",location.rate=0.11566256048166362]:8.453419363617E-3,123[&location="Northeast",location.rate=0.11566256048166362]:1.118565980074E-2)[&location="Northeast",location.rate=0.11566256048166362]:5.250625960197E-1,122[&location="Northeast",location.rate=0.11566256048166362]:5.362482558204E-1)[&location="Northeast",location.rate=0.11566256048166362]:2.352051827456E-1)[&location="Northeast",location.rate=0.11566256048166362]:2.281569043136E-1,(((119[&location="Northeast",location.rate=0.11566256048166362]:1.148973516844E0,(((138[&location="Northeast",location.rate=0.11566256048166362]:2.093649650641E-1,136[&location="Northeast",location.rate=0.11566256048166362]:7.785811574894E-2)[&location="Northeast",location.rate=0.11566256048166362]:4.1906744167E-1,135[&location="Northeast",location.rate=0.11566256048166362]:4.284324067341E-1)[&location="Northeast",location.rate=0.11566256048166362]:2.589351719731E-1,120[&location="Northeast",location.rate=0.11566256048166362]:9.394223732278E-1)[&location="Northeast",location.rate=0.11566256048166362]:1.136607326571E-1)[&location="Northeast",location.rate=0.11566256048166362]:4.305255732789E-1,126[&location="Northeast",location.rate=0.11566256048166362]:7.937965674789E-1)[&location="Northeast",location.rate=0.11566256048166362]:9.078414260772E-1,66[&location="North",location.rate=0.11566256048166362]:4.544638038711E-1)[&location="Northeast",location.rate=0.11566256048166362]:4.387398866781E-2)[&location="Northeast",location.rate=0.11566256048166362]:3.502947470264E-1)[&location="Northeast",location.rate=0.11566256048166362]:3.772373005921E-2,34[&location="Northeast",location.rate=0.11566256048166362]:2.334257099445E-2)[&location="Northeast",location.rate=0.11566256048166362]:1.604378317521E-2,33[&location="Northeast",location.rate=0.11566256048166362]:2.29479980053E-2)[&location="Northeast",location.rate=0.11566256048166362]:6.934381686187E-2,32[&location="Northeast",location.rate=0.11566256048166362]:8.681236281245E-2)[&location="Northeast"];
tree STATE_2802000 [&joint=-65.67389898580787,lnP=-65.67389898580787] = [&R] ((33[&location="Northeast",location.rate=0.06900630928994644]:5.369524154973E-2,(34[&location="Northeast",location.rate=0.06900630928994644]:3.164561895569E-2,32[&location="Northeast",location.rate=0.06900630928994644]:9.727810736601E-3)[&location="Northeast",location.rate=0.06900630928994644]:3.848797875841E-2)[&location="Northeast",location.rate=0.06900630928994644]:1.41776837862E-1,((((59[&location="Northeast",location.rate=0.06900630928994644]:3.569171794962E-1,(57[&location="Northeast",location.rate=0.06900630928994644]:3.115872954436E-1,(((58[&location="Northeast",location.rate=0.06900630928994644]:2.773761460948E-1,37[&location="Northeast",location.rate=0.06900630928994644]:2.96501829155E-1)[&location="Northeast",location.rate=0.06900630928994644]:2.315631588876E-2,54[&location="Northeast",location.rate=0.06900630928994644]:2.431554128033E-1)[&location="Northeast",location.rate=0.06900630928994644]:5.16934107395E-3,(56[&location="Northeast",location.rate=0.06900630928994644]:1.650299977661E-1,55[&location="Northeast",location.rate=0.06900630928994644]:1.650299977661E-1)[&location="Northeast",location.rate=0.06900630928994644]:1.133494009197E-1)[&location="Northeast",location.rate=0.06900630928994644]:2.227893500905E-2)[&location="Northeast",location.rate=0.06900630928994644]:4.806212448973E-2)[&location="Northeast",location.rate=0.06900630928994644]:2.956396463864E-1,68[&location="North",location.rate=0.06900630928994644]:6.033764980137E-1)[&location="Northeast",location.rate=0.06900630928994644]:5.90050592756E-1,(((53[&location="Northeast",location.rate=0.06900630928994644]:7.685735285165E-1,(((70[&location="North",location.rate=0.06900630928994644]:2.939456679477E-1,(74[&location="North",location.rate=0.06900630928994644]:3.038925966636E-1,76[&location="North",location.rate=0.06900630928994644]:3.038925966636E-1)[&location="North",location.rate=0.06900630928994644]:2.840923566757E-2)[&location="North",location.rate=0.06900630928994644]:4.820940521335E-2,75[&location="North",location.rate=0.06900630928994644]:3.805112375445E-1)[&location="North",location.rate=0.06900630928994644]:4.778251822778E-1,(((71[&location="North",location.rate=0.06900630928994644]:2.664693241782E-1,(77[&location="North",location.rate=0.06900630928994644]:1.21108836448E-1,73[&location="North",location.rate=0.06900630928994644]:1.265882885028E-1)[&location="North",location.rate=0.06900630928994644]:2.083741863603E-1)[&location="North",location.rate=0.06900630928994644]:6.793340027045E-2,(81[&location="North",location.rate=0.06900630928994644]:6.052738855621E-3,80[&location="North",location.rate=0.06900630928994644]:6.052738855621E-3)[&location="North",location.rate=0.06900630928994644]:3.475280677848E-1)[&location="North",location.rate=0.06900630928994644]:8.058763497159E-2,(((78[&location="North",location.rate=0.06900630928994644]:2.211037264554E-2,72[&location="North",location.rate=0.06900630928994644]:1.925644262295E-4)[&location="North",location.rate=0.06900630928994644]:8.023391858475E-2,79[&location="North",location.rate=0.06900630928994644]:1.023442912303E-1)[&location="North",location.rate=0.06900630928994644]:2.518526665959E-1,82[&location="North",location.rate=0.06900630928994644]:3.624161359083E-1)[&location="North",location.rate=0.06900630928994644]:8.819066186806E-2)[&location="North",location.rate=0.06900630928994644]:3.748529097172E-1)[&location="North",location.rate=0.06900630928994644]:6.567001673063E-1)[&location="Northeast",location.rate=0.06900630928994644]:4.637613608788E-2,(((133[&location="Northeast",location.rate=0.06900630928994644]:5.477720472134E-1,137[&location="Northeast",location.rate=0.06900630928994644]:5.888679376244E-1)[&location="Northeast",location.rate=0.06900630928994644]:3.8062205888E-2,134[&location="Northeast",location.rate=0.06900630928994644]:5.556972668002E-1)[&location="Northeast",location.rate=0.06900630928994644]:8.865657929813E-1,(52[&location="Northeast",location.rate=0.06900630928994644]:6.449374505854E-1,((29[&location="RJ",location.rate=0.06900630928994644]:5.674937406286E-1,(5[&location="RJ",location.rate=0.06900630928994644]:2.185501685754E-1,12[&location="RJ",location.rate=0.06900630928994644]:2.569063329589E-1)[&location="RJ",location.rate=0.06900630928994644]:2.037380926012E-1)[&location="RJ",location.rate=0.06900630928994644]:2.704261070465E-1,103[&location="RJ",location.rate=0.06900630928994644]:6.050431353463E-1)[&location="RJ",location.rate=0.06900630928994644]:1.7041880498E0)[&location="Northeast",location.rate=0.06900630928994644]:5.357981984047E-2)[&location="Northeast",location.rate=0.06900630928994644]:1.246291154899E-1)[&location="Northeast",location.rate=0.06900630928994644]:5.625412968373E-1,125[&location="Northeast",location.rate=0.06900630928994644]:1.16710844778E0)[&location="Northeast",location.rate=0.06900630928994644]:1.92985309656E-1)[&location="Northeast",location.rate=0.06900630928994644]:1.980339410503E-1,(((67[&location="North",location.rate=0.06900630928994644]:2.534716222455E-1,((122[&location="Northeast",location.rate=0.06900630928994644]:2.001231981657E-1,124[&location="Northeast",location.rate=0.06900630928994644]:1.973909577286E-1)[&location="Northeast",location.rate=0.06900630928994644]:7.6628930295E-3,123[&location="Northeast",location.rate=0.06900630928994644]:2.077860911952E-1)[&location="Northeast",location.rate=0.06900630928994644]:5.46958081391E-1)[&location="Northeast",location.rate=0.06900630928994644]:2.741071221793E-1,((120[&location="Northeast",location.rate=0.06900630928994644]:1.653773289478E0,((119[&location="Northeast",location.rate=0.06900630928994644]:9.301638059153E-1,((138[&location="Northeast",location.rate=0.06900630928994644]:2.040709785937E-1,136[&location="Northeast",location.rate=0.06900630928994644]:7.256412927853E-2)[&location="Northeast",location.rate=0.06900630928994644]:3.017660320701E-1,135[&location="Northeast",location.rate=0.06900630928994644]:3.058370106638E-1)[&location="Northeast",location.rate=0.06900630928994644]:2.763815897721E-1)[&location="Northeast",location.rate=0.06900630928994644]:7.800712094301E-1,126[&location="Northeast",location.rate=0.06900630928994644]:9.245324927016E-1)[&location="Northeast",location.rate=0.06900630928994644]:3.942868509127E-2)[&location="Northeast",location.rate=0.06900630928994644]:7.526366216035E-1,66[&location="North",location.rate=0.06900630928994644]:4.694236097114E-1)[&location="Northeast",location.rate=0.06900630928994644]:5.815513471338E-2)[&location="Northeast",location.rate=0.06900630928994644]:1.601894124889E-1,((((((((((65[&location="Centre-West",location.rate=0.06900630928994644]:2.541170779018E-1,62[&location="Centre-West",location.rate=0.06900630928994644]:4.458978998195E-1)[&location="Centre-West",location.rate=0.06900630928994644]:1.671160399486E-2,(60[&location="Centre-West",location.rate=0.06900630928994644]:2.182479716875E-1,64[&location="Centre-West",location.rate=0.06900630928994644]:3.689329031942E-1)[&location="Centre-West",location.rate=0.06900630928994644]:5.258071020912E-2)[&location="Centre-West",location.rate=0.06900630928994644]:2.449723882719E-1,(61[&location="Centre-West",location.rate=0.06900630928994644]:1.432134083565E-1,63[&location="Centre-West",location.rate=0.06900630928994644]:1.021175179454E-1)[&location="Centre-West",location.rate=0.06900630928994644]:5.643684837298E-1)[&location="Centre-West",location.rate=0.06900630928994644]:6.823655798994E-1,128[&location="North",location.rate=0.06900630928994644]:1.250221444588E0)[&location="North",location.rate=0.06900630928994644]:1.99404639073E-1,(69[&location="North",location.rate=0.06900630928994644]:1.254258811214E0,(118[&location="Northeast",location.rate=0.06900630928994644]:1.224572436087E0,(129[&location="North",location.rate=0.06900630928994644]:2.476688870241E-1,((130[&location="North",location.rate=0.06900630928994644]:1.984518751043E-1,131[&location="North",location.rate=0.06900630928994644]:2.011916011316E-1)[&location="North",location.rate=0.06900630928994644]:3.336096103729E-2,132[&location="North",location.rate=0.06900630928994644]:2.345525621689E-1)[&location="North",location.rate=0.06900630928994644]:1.585605088258E-2)[&location="North",location.rate=0.06900630928994644]:8.399172476933E-1)[&location="Northeast",location.rate=0.06900630928994644]:1.872747101692E-2)[&location="Northeast",location.rate=0.06900630928994644]:3.460522039543E-1)[&location="Northeast",location.rate=0.06900630928994644]:2.735136507576E-1,(((((42[&location="Northeast",location.rate=0.06900630928994644]:3.897156113148E-1,(41[&location="Northeast",location.rate=0.06900630928994644]:3.747787712098E-1,48[&location="Northeast",location.rate=0.06900630928994644]:4.184946182042E-1)[&location="Northeast",location.rate=0.06900630928994644]:9.472359230789E-3)[&location="Northeast",location.rate=0.06900630928994644]:3.190316239527E-2,43[&location="Northeast",location.rate=0.06900630928994644]:4.707991015788E-1)[&location="Northeast",location.rate=0.06900630928994644]:1.649317910398E-2,46[&location="Northeast",location.rate=0.06900630928994644]:4.872922806828E-1)[&location="Northeast",location.rate=0.06900630928994644]:2.169939810395E-1,(51[&location="Northeast",location.rate=0.06900630928994644]:6.579418150235E-1,((49[&location="Northeast",location.rate=0.06900630928994644]:3.591187629061E-1,50[&location="Northeast",location.rate=0.06900630928994644]:3.591187629061E-1)[&location="Northeast",location.rate=0.06900630928994644]:1.152593307528E-1,(47[&location="Northeast",location.rate=0.06900630928994644]:2.226804173978E-1,44[&location="Northeast",location.rate=0.06900630928994644]:2.172159365235E-1)[&location="Northeast",location.rate=0.06900630928994644]:2.844845615069E-1)[&location="Northeast",location.rate=0.06900630928994644]:1.780992404904E-1)[&location="Northeast",location.rate=0.06900630928994644]:1.902204232724E-2)[&location="Northeast",location.rate=0.06900630928994644]:6.462325303628E-2,45[&location="Northeast",location.rate=0.06900630928994644]:7.607127934471E-1)[&location="Northeast",location.rate=0.06900630928994644]:1.890307286804E-1)[&location="Northeast",location.rate=0.06900630928994644]:1.692356127435E-2,(121[&location="Northeast",location.rate=0.06900630928994644]:2.168698423522E0,36[&location="Northeast",location.rate=0.06900630928994644]:8.924636872751E-2)[&location="Northeast",location.rate=0.06900630928994644]:1.686251461438E-1)[&location="Northeast",location.rate=0.06900630928994644]:2.816568945936E-2,35[&location="Northeast",location.rate=0.06900630928994644]:2.394618618649E-1)[&location="Northeast",location.rate=0.06900630928994644]:8.212214754868E-3,127[&location="Centre-West",location.rate=0.06900630928994644]:2.814797364291E0)[&location="Northeast",location.rate=0.06900630928994644]:3.036404663913E-1,(38[&location="Northeast",location.rate=0.06900630928994644]:8.606595085742E-1,(((101[&location="RJ",location.rate=0.06900630928994644]:9.938071327289E-1,(((((((30[&location="RJ",location.rate=0.06900630928994644]:2.197736951122E-1,4[&location="RJ",location.rate=0.06900630928994644]:4.717095538618E-2)[&location="RJ",location.rate=0.06900630928994644]:4.627384670649E-1,9[&location="RJ",location.rate=0.06900630928994644]:5.592244909442E-1)[&location="RJ",location.rate=0.06900630928994644]:4.262850803324E-2,(117[&location="RJ",location.rate=0.06900630928994644]:5.590317433193E-1,112[&location="RJ",location.rate=0.06900630928994644]:5.562920172917E-1)[&location="RJ",location.rate=0.06900630928994644]:5.378015976784E-2)[&location="RJ",location.rate=0.06900630928994644]:2.234659398188E-1,(((113[&location="RJ",location.rate=0.06900630928994644]:5.277960127462E-1,110[&location="RJ",location.rate=0.06900630928994644]:5.223165606915E-1)[&location="RJ",location.rate=0.06900630928994644]:3.552186129078E-2,105[&location="RJ",location.rate=0.06900630928994644]:5.359206137632E-1)[&location="RJ",location.rate=0.06900630928994644]:2.523284648231E-1,(14[&location="RJ",location.rate=0.06900630928994644]:5.303187116257E-1,17[&location="RJ",location.rate=0.06900630928994644]:5.686748760094E-1)[&location="RJ",location.rate=0.06900630928994644]:2.853276272343E-1)[&location="RJ",location.rate=0.06900630928994644]:1.789177801828E-2)[&location="RJ",location.rate=0.06900630928994644]:3.399645048425E-1,((((((106[&location="RJ",location.rate=0.06900630928994644]:2.409813977155E-2,104[&location="RJ",location.rate=0.06900630928994644]:2.409813977155E-2)[&location="RJ",location.rate=0.06900630928994644]:1.536848832134E-1,111[&location="RJ",location.rate=0.06900630928994644]:1.942213791493E-1)[&location="RJ",location.rate=0.06900630928994644]:4.88560810789E-2,139[&location="RJ",location.rate=0.06900630928994644]:4.184199259816E-1)[&location="RJ",location.rate=0.06900630928994644]:4.063534077165E-1,116[&location="RJ",location.rate=0.06900630928994644]:5.727185391775E-1)[&location="RJ",location.rate=0.06900630928994644]:1.949436288109E-1,(148[&location="RJ",location.rate=0.06900630928994644]:4.25691324351E-1,143[&location="RJ",location.rate=0.06900630928994644]:4.229515983237E-1)[&location="RJ",location.rate=0.06900630928994644]:3.803270080211E-1)[&location="RJ",location.rate=0.06900630928994644]:1.796248372285E-1,((((107[&location="RJ",location.rate=0.06900630928994644]:4.654630272681E-1,114[&location="RJ",location.rate=0.06900630928994644]:4.051890546653E-1)[&location="RJ",location.rate=0.06900630928994644]:2.839648684359E-2,109[&location="RJ",location.rate=0.06900630928994644]:5.130375963034E-1)[&location="RJ",location.rate=0.06900630928994644]:8.347520852923E-2,108[&location="RJ",location.rate=0.06900630928994644]:5.745949966136E-1)[&location="RJ",location.rate=0.06900630928994644]:3.816733545089E-1,((13[&location="RJ",location.rate=0.06900630928994644]:6.378589883232E-1,19[&location="RJ",location.rate=0.06900630928994644]:6.762151527069E-1)[&location="RJ",location.rate=0.06900630928994644]:2.448880408756E-1,115[&location="RJ",location.rate=0.06900630928994644]:8.005552483769E-1)[&location="RJ",location.rate=0.06900630928994644]:9.817885617017E-2)[&location="RJ",location.rate=0.06900630928994644]:4.855290066989E-2)[&location="RJ",location.rate=0.06900630928994644]:1.44023835682E-1)[&location="RJ",location.rate=0.06900630928994644]:1.3452372651E-1,(((144[&location="RJ",location.rate=0.06900630928994644]:5.194456927987E-1,(145[&location="RJ",location.rate=0.06900630928994644]:4.357269301716E-1,141[&location="RJ",location.rate=0.06900630928994644]:4.32987204144E-1)[&location="RJ",location.rate=0.06900630928994644]:8.91982146821E-2)[&location="RJ",location.rate=0.06900630928994644]:1.912453085453E-1,142[&location="RJ",location.rate=0.06900630928994644]:7.161704533989E-1)[&location="RJ",location.rate=0.06900630928994644]:7.64393479311E-1,((24[&location="RJ",location.rate=0.06900630928994644]:9.544121444043E-1,((21[&location="RJ",location.rate=0.06900630928994644]:6.143224357308E-1,28[&location="RJ",location.rate=0.06900630928994644]:6.389799699772E-1)[&location="RJ",location.rate=0.06900630928994644]:2.510383856403E-1,1[&location="RJ",location.rate=0.06900630928994644]:1.037169857546E-1)[&location="RJ",location.rate=0.06900630928994644]:6.987324084152E-2)[&location="RJ",location.rate=0.06900630928994644]:3.281531017199E-1,(((23[&location="RJ",location.rate=0.06900630928994644]:7.216440979066E-1,(20[&location="RJ",location.rate=0.06900630928994644]:4.223180380089E-1,25[&location="RJ",location.rate=0.06900630928994644]:4.414961202007E-1)[&location="RJ",location.rate=0.06900630928994644]:2.911068818156E-1)[&location="RJ",location.rate=0.06900630928994644]:1.353490724722E-1,(140[&location="RJ",location.rate=0.06900630928994644]:6.620588136761E-1,11[&location="RJ",location.rate=0.06900630928994644]:6.812368958678E-1)[&location="RJ",location.rate=0.06900630928994644]:9.082476766176E-2)[&location="RJ",location.rate=0.06900630928994644]:3.018853731921E-1,102[&location="RJ",location.rate=0.06900630928994644]:8.193612064218E-3)[&location="RJ",location.rate=0.06900630928994644]:1.127277984436E-1)[&location="RJ",location.rate=0.06900630928994644]:1.130671797363E-1)[&location="RJ",location.rate=0.06900630928994644]:6.515524709627E-5)[&location="RJ",location.rate=0.06900630928994644]:2.544286701708E-1,((((87[&location="Northeast",location.rate=0.06900630928994644]:1.879796836034E-1,(92[&location="Northeast",location.rate=0.06900630928994644]:5.721528687609E-2,(90[&location="Northeast",location.rate=0.06900630928994644]:5.993328595835E-3,91[&location="Northeast",location.rate=0.06900630928994644]:5.993328595835E-3)[&location="Northeast",location.rate=0.06900630928994644]:5.122195828025E-2)[&location="Northeast",location.rate=0.06900630928994644]:1.444630268644E-1)[&location="Northeast",location.rate=0.06900630928994644]:3.802372055033E-2,((93[&location="Northeast",location.rate=0.06900630928994644]:1.232876205716E-1,84[&location="Northeast",location.rate=0.06900630928994644]:1.095889904346E-1)[&location="Northeast",location.rate=0.06900630928994644]:8.620439622609E-2,(83[&location="Northeast",location.rate=0.06900630928994644]:1.784809512359E-1,(86[&location="Northeast",location.rate=0.06900630928994644]:1.534997482929E-1,85[&location="Northeast",location.rate=0.06900630928994644]:1.534997482929E-1)[&location="Northeast",location.rate=0.06900630928994644]:2.498120294298E-2)[&location="Northeast",location.rate=0.06900630928994644]:1.731243542477E-2)[&location="Northeast",location.rate=0.06900630928994644]:3.021001749308E-2)[&location="Northeast",location.rate=0.06900630928994644]:8.011893309868E-1,(89[&location="Northeast",location.rate=0.06900630928994644]:1.45649743155E-1,88[&location="Northeast",location.rate=0.06900630928994644]:1.319511130179E-1)[&location="Northeast",location.rate=0.06900630928994644]:8.952416221226E-1)[&location="Northeast",location.rate=0.06900630928994644]:8.686667427615E-1,(6[&location="RJ",location.rate=0.06900630928994644]:5.91209085279E-1,((3[&location="RJ",location.rate=0.06900630928994644]:2.788429780549E-1,18[&location="RJ",location.rate=0.06900630928994644]:3.939114712055E-1)[&location="RJ",location.rate=0.06900630928994644]:2.008402997842E-1,(10[&location="RJ",location.rate=0.06900630928994644]:3.004512985391E-1,15[&location="RJ",location.rate=0.06900630928994644]:3.388074629226E-1)[&location="RJ",location.rate=0.06900630928994644]:2.477251299849E-1)[&location="RJ",location.rate=0.06900630928994644]:5.947101291938E-2)[&location="RJ",location.rate=0.06900630928994644]:8.169791597464E-1)[&location="RJ",location.rate=0.06900630928994644]:1.296092391298E-1)[&location="RJ",location.rate=0.06900630928994644]:5.108041691218E-1)[&location="RJ",location.rate=0.06900630928994644]:7.402527709371E-1,((147[&location="RJ",location.rate=0.06900630928994644]:7.034417515293E-1,((95[&location="RJ",location.rate=0.06900630928994644]:5.157435392715E-1,(94[&location="RJ",location.rate=0.06900630928994644]:4.099063299734E-1,100[&location="RJ",location.rate=0.06900630928994644]:4.099063299734E-1)[&location="RJ",location.rate=0.06900630928994644]:2.113775574605E-2)[&location="RJ",location.rate=0.06900630928994644]:2.536899884711E-1,(98[&location="RJ",location.rate=0.06900630928994644]:5.408616239528E-1,((96[&location="RJ",location.rate=0.06900630928994644]:4.937740252123E-1,99[&location="RJ",location.rate=0.06900630928994644]:5.292931508952E-1)[&location="RJ",location.rate=0.06900630928994644]:2.007754652737E-2,97[&location="RJ",location.rate=0.06900630928994644]:3.280592220128E-1)[&location="RJ",location.rate=0.06900630928994644]:1.334885002756E-2)[&location="RJ",location.rate=0.06900630928994644]:2.17642942041E-1)[&location="RJ",location.rate=0.06900630928994644]:1.597543690141E-2)[&location="RJ",location.rate=0.06900630928994644]:1.954085960666E-2,(40[&location="RJ",location.rate=0.06900630928994644]:5.303158580772E-1,((2[&location="RJ",location.rate=0.06900630928994644]:1.232191553659E0,(31[&location="RJ",location.rate=0.06900630928994644]:1.000168567913E0,((22[&location="RJ",location.rate=0.06900630928994644]:5.529735086812E-1,27[&location="RJ",location.rate=0.06900630928994644]:5.694118648456E-1)[&location="RJ",location.rate=0.06900630928994644]:3.269915723302E-1,((7[&location="RJ",location.rate=0.06900630928994644]:2.809482695858E-1,8[&location="RJ",location.rate=0.06900630928994644]:2.809482695858E-1)[&location="RJ",location.rate=0.06900630928994644]:3.188023406094E-1,26[&location="RJ",location.rate=0.06900630928994644]:7.065999252637E-1)[&location="RJ",location.rate=0.06900630928994644]:1.843240598573E-1)[&location="RJ",location.rate=0.06900630928994644]:6.540896635381E-2)[&location="RJ",location.rate=0.06900630928994644]:4.594202460195E-1)[&location="RJ",location.rate=0.06900630928994644]:1.13084296043E0,(146[&location="RJ",location.rate=0.06900630928994644]:4.729745283745E-1,39[&location="RJ",location.rate=0.06900630928994644]:3.527559491396E-1)[&location="RJ",location.rate=0.06900630928994644]:5.355276212002E-2)[&location="RJ",location.rate=0.06900630928994644]:1.240071468176E-1)[&location="RJ",location.rate=0.06900630928994644]:1.352897038785E-1)[&location="RJ",location.rate=0.06900630928994644]:9.529018271666E-2)[&location="RJ",location.rate=0.06900630928994644]:1.177100980711E-1,16[&location="RJ",location.rate=0.06900630928994644]:2.964098768861E0)[&location="RJ",location.rate=0.06900630928994644]:5.035967675982E-2)[&location="Northeast",location.rate=0.06900630928994644]:2.930204809524E-1)[&location="Northeast",location.rate=0.06900630928994644]:1.364536139026E-1)[&location="Northeast",location.rate=0.06900630928994644]:1.55972237134E-1)[&location="Northeast",location.rate=0.06900630928994644]:2.311837401584E-1)[&location="Northeast"];
tree STATE_2804000 [&joint=-66.36681286551627,lnP=-66.36681286551627] = [&R] (((66[&location="North",location.rate=0.06652699411608536]:6.394245086283E-1,((126[&location="Northeast",location.rate=0.06652699411608536]:1.189793664548E0,(120[&location="Northeast",location.rate=0.06652699411608536]:1.655822440808E0,((135[&location="Northeast",location.rate=0.06652699411608536]:5.13896708862E-1,(138[&location="Northeast",location.rate=0.06652699411608536]:4.002950499383E-1,136[&location="Northeast",location.rate=0.06652699411608536]:2.687882006231E-1)[&location="Northeast",location.rate=0.06652699411608536]:3.136016589237E-1)[&location="Northeast",location.rate=0.06652699411608536]:3.377911110817E-1,119[&location="Northeast",location.rate=0.06652699411608536]:1.199633025423E0)[&location="Northeast",location.rate=0.06652699411608536]:5.52079826344E-1)[&location="Northeast",location.rate=0.06652699411608536]:2.237833354244E-1)[&location="Northeast",location.rate=0.06652699411608536]:6.789333544535E-1,(67[&location="North",location.rate=0.06652699411608536]:4.428382713285E-1,(123[&location="Northeast",location.rate=0.06652699411608536]:2.255893637087E-1,(122[&location="Northeast",location.rate=0.06652699411608536]:2.056749578309E-1,124[&location="Northeast",location.rate=0.06652699411608536]:2.029427173938E-1)[&location="Northeast",location.rate=0.06652699411608536]:1.991440587779E-2)[&location="Northeast",location.rate=0.06652699411608536]:7.185214579605E-1)[&location="Northeast",location.rate=0.06652699411608536]:1.787145579877E-1)[&location="Northeast",location.rate=0.06652699411608536]:1.787167931208E-2)[&location="Northeast",location.rate=0.06652699411608536]:3.045192256679E-1,(33[&location="Northeast",location.rate=0.06652699411608536]:5.508591828111E-2,32[&location="Northeast",location.rate=0.06652699411608536]:4.960646622639E-2)[&location="Northeast",location.rate=0.06652699411608536]:9.405761220639E-3)[&location="Northeast",location.rate=0.06652699411608536]:2.729561997189E-3,(34[&location="Northeast",location.rate=0.06652699411608536]:2.739072796483E-2,((((36[&location="Northeast",location.rate=0.06652699411608536]:3.192026727792E-2,(((((60[&location="Centre-West",location.rate=0.06652699411608536]:1.830162134391E-1,65[&location="Centre-West",location.rate=0.06652699411608536]:1.830162134391E-1)[&location="Centre-West",location.rate=0.06652699411608536]:7.439827368916E-3,(64[&location="Centre-West",location.rate=0.06652699411608536]:3.332219405846E-1,62[&location="Centre-West",location.rate=0.06652699411608536]:3.743178309956E-1)[&location="Centre-West",location.rate=0.06652699411608536]:7.91903173013E-3)[&location="Centre-West",location.rate=0.06652699411608536]:4.018845910904E-1,(63[&location="Centre-West",location.rate=0.06652699411608536]:1.137202731687E-1,61[&location="Centre-West",location.rate=0.06652699411608536]:1.548161635798E-1)[&location="Centre-West",location.rate=0.06652699411608536]:6.293052902364E-1)[&location="Centre-West",location.rate=0.06652699411608536]:7.316843835001E-1,((((69[&location="North",location.rate=0.06652699411608536]:8.209571653005E-1,118[&location="Northeast",location.rate=0.06652699411608536]:8.099982611909E-1)[&location="North",location.rate=0.06652699411608536]:1.087096903051E-1,(((130[&location="North",location.rate=0.06652699411608536]:1.108767833028E-1,131[&location="North",location.rate=0.06652699411608536]:1.136165093302E-1)[&location="North",location.rate=0.06652699411608536]:9.969559472799E-2,129[&location="North",location.rate=0.06652699411608536]:2.105723780308E-1)[&location="North",location.rate=0.06652699411608536]:2.318609635366E-2,132[&location="North",location.rate=0.06652699411608536]:2.364982004118E-1)[&location="North",location.rate=0.06652699411608536]:5.479631757415E-1)[&location="North",location.rate=0.06652699411608536]:4.614814632776E-1,128[&location="North",location.rate=0.06652699411608536]:1.240463387376E0)[&location="North",location.rate=0.06652699411608536]:1.32194047712E-1,(((((47[&location="Northeast",location.rate=0.06652699411608536]:3.659562965321E-1,(49[&location="Northeast",location.rate=0.06652699411608536]:2.034300741696E-1,50[&location="Northeast",location.rate=0.06652699411608536]:2.034300741696E-1)[&location="Northeast",location.rate=0.06652699411608536]:1.297393371167E-1)[&location="Northeast",location.rate=0.06652699411608536]:4.140059175259E-3,44[&location="Northeast",location.rate=0.06652699411608536]:3.646318748331E-1)[&location="Northeast",location.rate=0.06652699411608536]:2.646508534609E-2,51[&location="Northeast",location.rate=0.06652699411608536]:3.69239036682E-1)[&location="Northeast",location.rate=0.06652699411608536]:4.567133780878E-2,(((42[&location="Northeast",location.rate=0.06652699411608536]:2.595306736782E-1,41[&location="Northeast",location.rate=0.06652699411608536]:2.540661928039E-1)[&location="Northeast",location.rate=0.06652699411608536]:4.313090442655E-2,48[&location="Northeast",location.rate=0.06652699411608536]:3.40912944225E-1)[&location="Northeast",location.rate=0.06652699411608536]:4.114227656395E-2,(43[&location="Northeast",location.rate=0.06652699411608536]:3.762960299592E-1,46[&location="Northeast",location.rate=0.06652699411608536]:3.762960299592E-1)[&location="Northeast",location.rate=0.06652699411608536]:1.668815257822E-2)[&location="Northeast",location.rate=0.06652699411608536]:4.924859632481E-2)[&location="Northeast",location.rate=0.06652699411608536]:3.292266532889E-2,45[&location="Northeast",location.rate=0.06652699411608536]:4.669587228797E-1)[&location="Northeast",location.rate=0.06652699411608536]:1.323024999172E-1)[&location="Northeast",location.rate=0.06652699411608536]:3.422374830727E-3)[&location="Northeast",location.rate=0.06652699411608536]:1.029910481893E-1,(121[&location="Northeast",location.rate=0.06652699411608536]:1.972193799534E0,127[&location="Centre-West",location.rate=0.06652699411608536]:2.413289689944E0)[&location="Northeast",location.rate=0.06652699411608536]:1.041373325473E-1)[&location="Northeast",location.rate=0.06652699411608536]:3.504118999158E-2)[&location="Northeast",location.rate=0.06652699411608536]:2.621797462448E-1,35[&location="Northeast",location.rate=0.06652699411608536]:2.47524671057E-1)[&location="Northeast",location.rate=0.06652699411608536]:3.623205071193E-1,(38[&location="Northeast",location.rate=0.06652699411608536]:7.108823871908E-1,((39[&location="RJ",location.rate=0.06652699411608536]:3.865038711921E-1,(16[&location="RJ",location.rate=0.06652699411608536]:2.444668395127E0,(((31[&location="RJ",location.rate=0.06652699411608536]:5.982635872108E-1,(26[&location="RJ",location.rate=0.06652699411608536]:4.525088881655E-1,(7[&location="RJ",location.rate=0.06652699411608536]:2.249919695057E-1,8[&location="RJ",location.rate=0.06652699411608536]:2.249919695057E-1)[&location="RJ",location.rate=0.06652699411608536]:1.206676035913E-1)[&location="RJ",location.rate=0.06652699411608536]:1.019190826069E-1)[&location="RJ",location.rate=0.06652699411608536]:1.516982252585E-3,(22[&location="RJ",location.rate=0.06652699411608536]:1.755158886478E-1,27[&location="RJ",location.rate=0.06652699411608536]:1.919542448122E-1)[&location="RJ",location.rate=0.06652699411608536]:3.694701602675E-1)[&location="RJ",location.rate=0.06652699411608536]:3.013236232055E-1,2[&location="RJ",location.rate=0.06652699411608536]:6.737069323948E-1)[&location="RJ",location.rate=0.06652699411608536]:1.642194339444E0)[&location="RJ",location.rate=0.06652699411608536]:2.732840218256E-2)[&location="RJ",location.rate=0.06652699411608536]:2.418128897125E-1,(((146[&location="RJ",location.rate=0.06652699411608536]:5.373579442752E-1,147[&location="RJ",location.rate=0.06652699411608536]:4.745164142206E-1)[&location="RJ",location.rate=0.06652699411608536]:9.767677037197E-2,97[&location="RJ",location.rate=0.06652699411608536]:4.43777884046E-1)[&location="RJ",location.rate=0.06652699411608536]:1.009008930481E-1,(40[&location="RJ",location.rate=0.06652699411608536]:6.044238772611E-1,((((96[&location="RJ",location.rate=0.06652699411608536]:4.024606858957E-1,99[&location="RJ",location.rate=0.06652699411608536]:4.379798115786E-1)[&location="RJ",location.rate=0.06652699411608536]:1.582191960246E-1,((((6[&location="RJ",location.rate=0.06652699411608536]:7.226593852636E-1,(3[&location="RJ",location.rate=0.06652699411608536]:2.559679469935E-1,18[&location="RJ",location.rate=0.06652699411608536]:3.710364401441E-1)[&location="RJ",location.rate=0.06652699411608536]:4.146366437496E-1)[&location="RJ",location.rate=0.06652699411608536]:1.641352895082E-1,(((89[&location="Northeast",location.rate=0.06652699411608536]:2.4471944623E-1,88[&location="Northeast",location.rate=0.06652699411608536]:2.31020816093E-1)[&location="Northeast",location.rate=0.06652699411608536]:8.744421801383E-2,(((84[&location="Northeast",location.rate=0.06652699411608536]:1.585432906607E-1,((86[&location="Northeast",location.rate=0.06652699411608536]:1.270350255872E-1,93[&location="Northeast",location.rate=0.06652699411608536]:1.407336557242E-1)[&location="Northeast",location.rate=0.06652699411608536]:2.956780763363E-2,83[&location="Northeast",location.rate=0.06652699411608536]:1.566028332208E-1)[&location="Northeast",location.rate=0.06652699411608536]:1.940457439892E-3)[&location="Northeast",location.rate=0.06652699411608536]:7.437150226959E-2,85[&location="Northeast",location.rate=0.06652699411608536]:2.329147929303E-1)[&location="Northeast",location.rate=0.06652699411608536]:4.018334007E-2,(87[&location="Northeast",location.rate=0.06652699411608536]:2.556956378408E-1,(92[&location="Northeast",location.rate=0.06652699411608536]:2.127466024199E-1,(91[&location="Northeast",location.rate=0.06652699411608536]:1.320177208943E-1,90[&location="Northeast",location.rate=0.06652699411608536]:1.320177208943E-1)[&location="Northeast",location.rate=0.06652699411608536]:8.072888152565E-2)[&location="Northeast",location.rate=0.06652699411608536]:5.66476655579E-2)[&location="Northeast",location.rate=0.06652699411608536]:1.74024951595E-2)[&location="Northeast",location.rate=0.06652699411608536]:4.536690110645E-2)[&location="Northeast",location.rate=0.06652699411608536]:8.401696324877E-1,(10[&location="RJ",location.rate=0.06652699411608536]:5.314109939189E-1,15[&location="RJ",location.rate=0.06652699411608536]:5.697671583023E-1)[&location="RJ",location.rate=0.06652699411608536]:1.559907959633E-1)[&location="RJ",location.rate=0.06652699411608536]:2.15831241054E-1)[&location="RJ",location.rate=0.06652699411608536]:6.170011393516E-1,(((((((113[&location="RJ",location.rate=0.06652699411608536]:6.106213026361E-1,117[&location="RJ",location.rate=0.06652699411608536]:6.133610286637E-1)[&location="RJ",location.rate=0.06652699411608536]:5.567430522403E-2,(14[&location="RJ",location.rate=0.06652699411608536]:2.798079018353E-1,(4[&location="RJ",location.rate=0.06652699411608536]:1.722073714894E-1,30[&location="RJ",location.rate=0.06652699411608536]:3.448101112155E-1)[&location="RJ",location.rate=0.06652699411608536]:5.006628377068E-2)[&location="RJ",location.rate=0.06652699411608536]:3.864877060248E-1)[&location="RJ",location.rate=0.06652699411608536]:6.717522760699E-2,(9[&location="RJ",location.rate=0.06652699411608536]:6.461159587304E-1,112[&location="RJ",location.rate=0.06652699411608536]:6.543351368125E-1)[&location="RJ",location.rate=0.06652699411608536]:7.913569865462E-2)[&location="RJ",location.rate=0.06652699411608536]:3.626009200406E-2,(105[&location="RJ",location.rate=0.06652699411608536]:6.599368737363E-1,110[&location="RJ",location.rate=0.06652699411608536]:6.818546819554E-1)[&location="RJ",location.rate=0.06652699411608536]:8.239679346103E-2)[&location="RJ",location.rate=0.06652699411608536]:3.792640276449E-1,(((115[&location="RJ",location.rate=0.06652699411608536]:5.132459489714E-1,(13[&location="RJ",location.rate=0.06652699411608536]:4.271688755111E-1,19[&location="RJ",location.rate=0.06652699411608536]:4.655250398947E-1)[&location="RJ",location.rate=0.06652699411608536]:1.682688542822E-1)[&location="RJ",location.rate=0.06652699411608536]:1.483738447016E-1,(108[&location="RJ",location.rate=0.06652699411608536]:6.493058884532E-1,((107[&location="RJ",location.rate=0.06652699411608536]:4.53664625986E-1,109[&location="RJ",location.rate=0.06652699411608536]:4.728427081778E-1)[&location="RJ",location.rate=0.06652699411608536]:3.001645240728E-2,114[&location="RJ",location.rate=0.06652699411608536]:4.234071057905E-1)[&location="RJ",location.rate=0.06652699411608536]:1.683645360873E-1)[&location="RJ",location.rate=0.06652699411608536]:6.984815179523E-2)[&location="RJ",location.rate=0.06652699411608536]:1.049695863826E-1,((148[&location="RJ",location.rate=0.06652699411608536]:4.498692548597E-1,143[&location="RJ",location.rate=0.06652699411608536]:4.471295288324E-1)[&location="RJ",location.rate=0.06652699411608536]:2.366071367383E-1,(116[&location="RJ",location.rate=0.06652699411608536]:3.84941665121E-1,((111[&location="RJ",location.rate=0.06652699411608536]:3.116865238966E-1,106[&location="RJ",location.rate=0.06652699411608536]:2.952481677322E-1)[&location="RJ",location.rate=0.06652699411608536]:1.433970390019E-2,(139[&location="RJ",location.rate=0.06652699411608536]:4.585050555481E-1,104[&location="RJ",location.rate=0.06652699411608536]:2.667242336303E-1)[&location="RJ",location.rate=0.06652699411608536]:4.286363800209E-2)[&location="RJ",location.rate=0.06652699411608536]:1.356277660913E-1)[&location="RJ",location.rate=0.06652699411608536]:2.631785620934E-1)[&location="RJ",location.rate=0.06652699411608536]:1.184691528412E-1)[&location="RJ",location.rate=0.06652699411608536]:3.002137942386E-1)[&location="RJ",location.rate=0.06652699411608536]:1.234920517669E-1,(142[&location="RJ",location.rate=0.06652699411608536]:1.16769294868E-1,((141[&location="RJ",location.rate=0.06652699411608536]:6.720218747228E-2,144[&location="RJ",location.rate=0.06652699411608536]:6.446246144492E-2)[&location="RJ",location.rate=0.06652699411608536]:1.946829718945E-2,145[&location="RJ",location.rate=0.06652699411608536]:8.941021068931E-2)[&location="RJ",location.rate=0.06652699411608536]:2.735908417871E-2)[&location="RJ",location.rate=0.06652699411608536]:1.328320451741E0)[&location="RJ",location.rate=0.06652699411608536]:1.224090740637E-1,((((1[&location="RJ",location.rate=0.06652699411608536]:7.791163840583E-3,(28[&location="RJ",location.rate=0.06652699411608536]:7.641036668076E-1,(21[&location="RJ",location.rate=0.06652699411608536]:5.789328699837E-1,17[&location="RJ",location.rate=0.06652699411608536]:5.487958836824E-1)[&location="RJ",location.rate=0.06652699411608536]:1.605132625774E-1)[&location="RJ",location.rate=0.06652699411608536]:2.998886689595E-2)[&location="RJ",location.rate=0.06652699411608536]:5.925660410441E-2,24[&location="RJ",location.rate=0.06652699411608536]:8.478696857532E-1)[&location="RJ",location.rate=0.06652699411608536]:3.947082935447E-1,102[&location="RJ",location.rate=0.06652699411608536]:8.093414368151E-2)[&location="RJ",location.rate=0.06652699411608536]:7.077333362898E-2,(((25[&location="RJ",location.rate=0.06652699411608536]:5.671179119304E-1,20[&location="RJ",location.rate=0.06652699411608536]:5.479398297387E-1)[&location="RJ",location.rate=0.06652699411608536]:2.270963881951E-1,23[&location="RJ",location.rate=0.06652699411608536]:7.832553960159E-1)[&location="RJ",location.rate=0.06652699411608536]:3.091773786969E-2,(11[&location="RJ",location.rate=0.06652699411608536]:4.717089187829E-1,140[&location="RJ",location.rate=0.06652699411608536]:4.525308365911E-1)[&location="RJ",location.rate=0.06652699411608536]:2.575327082535E-1)[&location="RJ",location.rate=0.06652699411608536]:4.882192749316E-1)[&location="RJ",location.rate=0.06652699411608536]:1.692160008966E-1)[&location="RJ",location.rate=0.06652699411608536]:1.335572674232E-1)[&location="RJ",location.rate=0.06652699411608536]:4.120753426924E-1,101[&location="RJ",location.rate=0.06652699411608536]:8.610766362677E-1)[&location="RJ",location.rate=0.06652699411608536]:5.580133062857E-1)[&location="RJ",location.rate=0.06652699411608536]:2.404223066399E-3,98[&location="RJ",location.rate=0.06652699411608536]:5.767453071724E-1)[&location="RJ",location.rate=0.06652699411608536]:1.130496496712E-1,((94[&location="RJ",location.rate=0.06652699411608536]:4.459597763005E-1,100[&location="RJ",location.rate=0.06652699411608536]:4.459597763005E-1)[&location="RJ",location.rate=0.06652699411608536]:1.395508932409E-2,95[&location="RJ",location.rate=0.06652699411608536]:5.446143191767E-1)[&location="RJ",location.rate=0.06652699411608536]:1.561095994157E-1)[&location="RJ",location.rate=0.06652699411608536]:4.304422096378E-2)[&location="RJ",location.rate=0.06652699411608536]:1.129315119919E-2)[&location="RJ",location.rate=0.06652699411608536]:1.259973244435E-2)[&location="RJ",location.rate=0.06652699411608536]:1.508716372153E-1)[&location="Northeast",location.rate=0.06652699411608536]:5.013282375009E-1)[&location="Northeast",location.rate=0.06652699411608536]:2.409683190587E-1,(((((((133[&location="Northeast",location.rate=0.06652699411608536]:3.743598652496E-1,137[&location="Northeast",location.rate=0.06652699411608536]:4.154557556606E-1)[&location="Northeast",location.rate=0.06652699411608536]:4.520364996633E-2,134[&location="Northeast",location.rate=0.06652699411608536]:3.894265289147E-1)[&location="Northeast",location.rate=0.06652699411608536]:9.081345791532E-1,((75[&location="North",location.rate=0.06652699411608536]:5.121130393384E-1,(76[&location="North",location.rate=0.06652699411608536]:4.010039264889E-1,(70[&location="North",location.rate=0.06652699411608536]:3.349707850833E-1,74[&location="North",location.rate=0.06652699411608536]:3.733269494668E-1)[&location="North",location.rate=0.06652699411608536]:2.767697702214E-2)[&location="North",location.rate=0.06652699411608536]:1.111091128495E-1)[&location="North",location.rate=0.06652699411608536]:2.817603009643E-1,(((73[&location="North",location.rate=0.06652699411608536]:4.538339202202E-1,77[&location="North",location.rate=0.06652699411608536]:4.483544681655E-1)[&location="North",location.rate=0.06652699411608536]:6.550066863193E-3,(71[&location="North",location.rate=0.06652699411608536]:3.631353956798E-1,(80[&location="North",location.rate=0.06652699411608536]:1.022421383744E-1,81[&location="North",location.rate=0.06652699411608536]:1.022421383744E-1)[&location="North",location.rate=0.06652699411608536]:2.800713394971E-1)[&location="North",location.rate=0.06652699411608536]:2.875544071876E-2)[&location="North",location.rate=0.06652699411608536]:3.416507040809E-2,((79[&location="North",location.rate=0.06652699411608536]:1.788967742138E-1,82[&location="North",location.rate=0.06652699411608536]:1.871159522959E-1)[&location="North",location.rate=0.06652699411608536]:1.827583189919E-1,(78[&location="North",location.rate=0.06652699411608536]:5.037983604274E-2,72[&location="North",location.rate=0.06652699411608536]:2.846202782343E-2)[&location="North",location.rate=0.06652699411608536]:3.11275257163E-1)[&location="North",location.rate=0.06652699411608536]:9.179807387496E-2)[&location="North",location.rate=0.06652699411608536]:2.993242828112E-1)[&location="North",location.rate=0.06652699411608536]:4.982083157104E-1)[&location="Northeast",location.rate=0.06652699411608536]:1.937169244366E-1,53[&location="Northeast",location.rate=0.06652699411608536]:7.393355218375E-1)[&location="Northeast",location.rate=0.06652699411608536]:1.26654415755E-1,(52[&location="Northeast",location.rate=0.06652699411608536]:6.214186524551E-1,(((12[&location="RJ",location.rate=0.06652699411608536]:3.013234079892E-1,5[&location="RJ",location.rate=0.06652699411608536]:2.629672436058E-1)[&location="RJ",location.rate=0.06652699411608536]:1.756107446053E-1,29[&location="RJ",location.rate=0.06652699411608536]:5.837834676631E-1)[&location="RJ",location.rate=0.06652699411608536]:3.435693949283E-1,103[&location="RJ",location.rate=0.06652699411608536]:6.944761502626E-1)[&location="RJ",location.rate=0.06652699411608536]:1.591236236753E0)[&location="Northeast",location.rate=0.06652699411608536]:2.527680064488E-1)[&location="Northeast",location.rate=0.06652699411608536]:5.008410947819E-1,125[&location="Northeast",location.rate=0.06652699411608536]:1.156448518713E0)[&location="Northeast",location.rate=0.06652699411608536]:3.129151637052E-1,(68[&location="North",location.rate=0.06652699411608536]:6.837375472049E-1,(59[&location="Northeast",location.rate=0.06652699411608536]:5.08421030899E-1,((54[&location="Northeast",location.rate=0.06652699411608536]:2.079821554108E-1,(57[&location="Northeast",location.rate=0.06652699411608536]:2.439743114812E-1,(37[&location="Northeast",location.rate=0.06652699411608536]:2.633342532619E-1,58[&location="Northeast",location.rate=0.06652699411608536]:2.442085702018E-1)[&location="Northeast",location.rate=0.06652699411608536]:1.615918390239E-2)[&location="Northeast",location.rate=0.06652699411608536]:4.991450486941E-3)[&location="Northeast",location.rate=0.06652699411608536]:2.298370625807E-1,(55[&location="Northeast",location.rate=0.06652699411608536]:2.346998463744E-1,56[&location="Northeast",location.rate=0.06652699411608536]:2.346998463744E-1)[&location="Northeast",location.rate=0.06652699411608536]:2.331740164257E-1)[&location="Northeast",location.rate=0.06652699411608536]:3.235044678724E-2)[&location="Northeast",location.rate=0.06652699411608536]:2.244968441749E-1)[&location="Northeast",location.rate=0.06652699411608536]:6.189594685468E-1)[&location="Northeast",location.rate=0.06652699411608536]:9.583711925556E-2)[&location="Northeast",location.rate=0.06652699411608536]:3.959092935998E-2)[&location="Northeast",location.rate=0.06652699411608536]:5.626886969848E-2)[&location="Northeast"];
tree STATE_2806000 [&joint=-70.32847421255612,lnP=-70.32847421255612] = [&R] (((34[&location="Northeast",location.rate=0.05195517809460795]:1.987564590536E-2,((((((((((((((7[&location="RJ",location.rate=0.05195517809460795]:3.267220367582E-1,8[&location="RJ",location.rate=0.05195517809460795]:3.267220367582E-1)[&location="RJ",location.rate=0.05195517809460795]:2.230011729891E-1,26[&location="RJ",location.rate=0.05195517809460795]:6.565725248158E-1)[&location="RJ",location.rate=0.05195517809460795]:5.211877026169E-2,(22[&location="RJ",location.rate=0.05195517809460795]:4.284488275874E-1,27[&location="RJ",location.rate=0.05195517809460795]:4.448871837518E-1)[&location="RJ",location.rate=0.05195517809460795]:2.692835633804E-1)[&location="RJ",location.rate=0.05195517809460795]:8.089681006633E-2,31[&location="RJ",location.rate=0.05195517809460795]:8.334237215823E-1)[&location="RJ",location.rate=0.05195517809460795]:1.23115815331E-1,2[&location="RJ",location.rate=0.05195517809460795]:7.291422766392E-1)[&location="RJ",location.rate=0.05195517809460795]:1.695407971945E0,((((3[&location="RJ",location.rate=0.05195517809460795]:9.708394762023E-1,((15[&location="RJ",location.rate=0.05195517809460795]:3.573620191035E-1,10[&location="RJ",location.rate=0.05195517809460795]:3.190058547201E-1)[&location="RJ",location.rate=0.05195517809460795]:2.452727833467E-1,(6[&location="RJ",location.rate=0.05195517809460795]:3.818679888817E-1,18[&location="RJ",location.rate=0.05195517809460795]:4.448816875118E-1)[&location="RJ",location.rate=0.05195517809460795]:1.659722930207E-1)[&location="RJ",location.rate=0.05195517809460795]:4.750539888204E-1)[&location="RJ",location.rate=0.05195517809460795]:2.979601654048E-1,(((87[&location="Northeast",location.rate=0.05195517809460795]:1.891073375954E-1,((92[&location="Northeast",location.rate=0.05195517809460795]:6.477002960723E-2,(91[&location="Northeast",location.rate=0.05195517809460795]:2.578924503563E-2,90[&location="Northeast",location.rate=0.05195517809460795]:2.578924503563E-2)[&location="Northeast",location.rate=0.05195517809460795]:3.89807845716E-2)[&location="Northeast",location.rate=0.05195517809460795]:9.468453485672E-2,88[&location="Northeast",location.rate=0.05195517809460795]:1.457559343269E-1)[&location="Northeast",location.rate=0.05195517809460795]:4.335140326846E-2)[&location="Northeast",location.rate=0.05195517809460795]:8.120966229646E-2,(83[&location="Northeast",location.rate=0.05195517809460795]:1.128092611211E-1,(85[&location="Northeast",location.rate=0.05195517809460795]:1.020234437412E-1,((84[&location="Northeast",location.rate=0.05195517809460795]:2.484801561736E-3,93[&location="Northeast",location.rate=0.05195517809460795]:1.618343169875E-2)[&location="Northeast",location.rate=0.05195517809460795]:3.506188970131E-3,86[&location="Northeast",location.rate=0.05195517809460795]:5.990990531866E-3)[&location="Northeast",location.rate=0.05195517809460795]:9.603245320937E-2)[&location="Northeast",location.rate=0.05195517809460795]:1.078581737987E-2)[&location="Northeast",location.rate=0.05195517809460795]:1.575077387707E-1)[&location="Northeast",location.rate=0.05195517809460795]:3.991560627926E-2,89[&location="Northeast",location.rate=0.05195517809460795]:3.239312363081E-1)[&location="Northeast",location.rate=0.05195517809460795]:1.498293062833E0)[&location="RJ",location.rate=0.05195517809460795]:3.247229072918E-1,((((141[&location="RJ",location.rate=0.05195517809460795]:4.870772994911E-1,(145[&location="RJ",location.rate=0.05195517809460795]:3.752294470745E-1,144[&location="RJ",location.rate=0.05195517809460795]:3.697499950196E-1)[&location="RJ",location.rate=0.05195517809460795]:1.145875784442E-1)[&location="RJ",location.rate=0.05195517809460795]:9.013336566589E-2,142[&location="RJ",location.rate=0.05195517809460795]:5.799503911846E-1)[&location="RJ",location.rate=0.05195517809460795]:1.015965087772E0,((((113[&location="RJ",location.rate=0.05195517809460795]:5.827110944184E-1,112[&location="RJ",location.rate=0.05195517809460795]:5.827110944184E-1)[&location="RJ",location.rate=0.05195517809460795]:2.900702144302E-1,((14[&location="RJ",location.rate=0.05195517809460795]:3.026507576731E-1,17[&location="RJ",location.rate=0.05195517809460795]:3.410069220568E-1)[&location="RJ",location.rate=0.05195517809460795]:5.068023772485E-1,(9[&location="RJ",location.rate=0.05195517809460795]:5.89132963198E-1,(4[&location="RJ",location.rate=0.05195517809460795]:1.806734187298E-1,30[&location="RJ",location.rate=0.05195517809460795]:3.532761584558E-1)[&location="RJ",location.rate=0.05195517809460795]:3.591444759751E-1)[&location="RJ",location.rate=0.05195517809460795]:2.121009936415E-1)[&location="RJ",location.rate=0.05195517809460795]:6.332817392696E-2)[&location="RJ",location.rate=0.05195517809460795]:7.353806601581E-2,((117[&location="RJ",location.rate=0.05195517809460795]:5.498802578308E-1,110[&location="RJ",location.rate=0.05195517809460795]:5.416610797485E-1)[&location="RJ",location.rate=0.05195517809460795]:1.195478613345E-1,105[&location="RJ",location.rate=0.05195517809460795]:6.392911328639E-1)[&location="RJ",location.rate=0.05195517809460795]:2.796309817267E-1)[&location="RJ",location.rate=0.05195517809460795]:2.740700488066E-1,((116[&location="RJ",location.rate=0.05195517809460795]:7.629290149786E-1,((148[&location="RJ",location.rate=0.05195517809460795]:2.874207134252E-1,143[&location="RJ",location.rate=0.05195517809460795]:2.846809873979E-1)[&location="RJ",location.rate=0.05195517809460795]:4.766557123489E-1,(111[&location="RJ",location.rate=0.05195517809460795]:5.456921174613E-1,(104[&location="RJ",location.rate=0.05195517809460795]:4.455214800899E-1,(106[&location="RJ",location.rate=0.05195517809460795]:3.876267007777E-1,139[&location="RJ",location.rate=0.05195517809460795]:5.794075226955E-1)[&location="RJ",location.rate=0.05195517809460795]:5.789477931216E-2)[&location="RJ",location.rate=0.05195517809460795]:8.373228120706E-2)[&location="RJ",location.rate=0.05195517809460795]:2.567404726963E-1)[&location="RJ",location.rate=0.05195517809460795]:3.720875358818E-2)[&location="RJ",location.rate=0.05195517809460795]:1.322746259256E-2,((108[&location="RJ",location.rate=0.05195517809460795]:3.962697019206E-1,((114[&location="RJ",location.rate=0.05195517809460795]:2.610450781954E-1,107[&location="RJ",location.rate=0.05195517809460795]:3.213190507981E-1)[&location="RJ",location.rate=0.05195517809460795]:4.130194958627E-3,109[&location="RJ",location.rate=0.05195517809460795]:3.446273279485E-1)[&location="RJ",location.rate=0.05195517809460795]:7.35601821912E-2)[&location="RJ",location.rate=0.05195517809460795]:2.230597142467E-1,((19[&location="RJ",location.rate=0.05195517809460795]:3.436544841844E-1,13[&location="RJ",location.rate=0.05195517809460795]:3.052983198007E-1)[&location="RJ",location.rate=0.05195517809460795]:2.567688081928E-1,115[&location="RJ",location.rate=0.05195517809460795]:4.798753471717E-1)[&location="RJ",location.rate=0.05195517809460795]:8.191982242016E-2)[&location="RJ",location.rate=0.05195517809460795]:2.143613079794E-1)[&location="RJ",location.rate=0.05195517809460795]:3.620411652779E-1)[&location="RJ",location.rate=0.05195517809460795]:2.029233155594E-1)[&location="RJ",location.rate=0.05195517809460795]:4.875770828539E-2,(((23[&location="RJ",location.rate=0.05195517809460795]:6.797267592565E-1,(25[&location="RJ",location.rate=0.05195517809460795]:5.166843233184E-1,20[&location="RJ",location.rate=0.05195517809460795]:4.975062411267E-1)[&location="RJ",location.rate=0.05195517809460795]:1.740013400478E-1)[&location="RJ",location.rate=0.05195517809460795]:1.53442996575E-1,(140[&location="RJ",location.rate=0.05195517809460795]:5.406675160852E-1,11[&location="RJ",location.rate=0.05195517809460795]:5.59845598277E-1)[&location="RJ",location.rate=0.05195517809460795]:1.883926507053E-1)[&location="RJ",location.rate=0.05195517809460795]:6.48990821526E-1,((((21[&location="RJ",location.rate=0.05195517809460795]:6.313194538146E-1,28[&location="RJ",location.rate=0.05195517809460795]:6.559769880611E-1)[&location="RJ",location.rate=0.05195517809460795]:2.31151940396E-1,1[&location="RJ",location.rate=0.05195517809460795]:1.008275585942E-1)[&location="RJ",location.rate=0.05195517809460795]:4.791420883708E-2,24[&location="RJ",location.rate=0.05195517809460795]:9.295636852395E-1)[&location="RJ",location.rate=0.05195517809460795]:4.735945919621E-1,102[&location="RJ",location.rate=0.05195517809460795]:2.415144415853E-1)[&location="RJ",location.rate=0.05195517809460795]:8.996120426554E-2)[&location="RJ",location.rate=0.05195517809460795]:6.662219892542E-2)[&location="RJ",location.rate=0.05195517809460795]:1.9816443015E-1)[&location="RJ",location.rate=0.05195517809460795]:2.36401597275E-1,101[&location="RJ",location.rate=0.05195517809460795]:8.271844201463E-1)[&location="RJ",location.rate=0.05195517809460795]:6.138041846023E-1)[&location="RJ",location.rate=0.05195517809460795]:5.575997998894E-2,(16[&location="RJ",location.rate=0.05195517809460795]:2.606080474896E0,146[&location="RJ",location.rate=0.05195517809460795]:6.40806128014E-1)[&location="RJ",location.rate=0.05195517809460795]:2.996876964657E-3)[&location="RJ",location.rate=0.05195517809460795]:2.935373603936E-2,147[&location="RJ",location.rate=0.05195517809460795]:6.103152109635E-1)[&location="RJ",location.rate=0.05195517809460795]:2.731317305608E-2,40[&location="RJ",location.rate=0.05195517809460795]:5.802513348392E-1)[&location="RJ",location.rate=0.05195517809460795]:9.067635236476E-2,(((98[&location="RJ",location.rate=0.05195517809460795]:7.381662208331E-1,(99[&location="RJ",location.rate=0.05195517809460795]:5.886841564893E-1,96[&location="RJ",location.rate=0.05195517809460795]:5.531650308064E-1)[&location="RJ",location.rate=0.05195517809460795]:1.713399878411E-1)[&location="RJ",location.rate=0.05195517809460795]:3.652933098734E-2,(97[&location="RJ",location.rate=0.05195517809460795]:5.574317896727E-1,((100[&location="RJ",location.rate=0.05195517809460795]:4.811833169624E-1,94[&location="RJ",location.rate=0.05195517809460795]:4.811833169624E-1)[&location="RJ",location.rate=0.05195517809460795]:1.941276350957E-2,95[&location="RJ",location.rate=0.05195517809460795]:5.85295534024E-1)[&location="RJ",location.rate=0.05195517809460795]:1.8251876931E-1)[&location="RJ",location.rate=0.05195517809460795]:1.781021023524E-2)[&location="RJ",location.rate=0.05195517809460795]:1.555572733868E-2,39[&location="RJ",location.rate=0.05195517809460795]:6.618359786129E-1)[&location="RJ",location.rate=0.05195517809460795]:9.091708591119E-3)[&location="RJ",location.rate=0.05195517809460795]:5.887144251252E-2,38[&location="Northeast",location.rate=0.05195517809460795]:6.614931187874E-1)[&location="Northeast",location.rate=0.05195517809460795]:5.237185115663E-1,(((((((43[&location="Northeast",location.rate=0.05195517809460795]:5.857570100415E-1,46[&location="Northeast",location.rate=0.05195517809460795]:5.857570100415E-1)[&location="Northeast",location.rate=0.05195517809460795]:2.5146454895E-2,((42[&location="Northeast",location.rate=0.05195517809460795]:4.011268796174E-1,41[&location="Northeast",location.rate=0.05195517809460795]:3.956623987432E-1)[&location="Northeast",location.rate=0.05195517809460795]:2.569738825462E-2,48[&location="Northeast",location.rate=0.05195517809460795]:4.650756339923E-1)[&location="Northeast",location.rate=0.05195517809460795]:1.348988691957E-1)[&location="Northeast",location.rate=0.05195517809460795]:1.953872454875E-1,51[&location="Northeast",location.rate=0.05195517809460795]:7.789683060525E-1)[&location="Northeast",location.rate=0.05195517809460795]:3.082324548503E-3,((50[&location="Northeast",location.rate=0.05195517809460795]:6.058691920302E-1,49[&location="Northeast",location.rate=0.05195517809460795]:6.058691920302E-1)[&location="Northeast",location.rate=0.05195517809460795]:1.597767147193E-1,(47[&location="Northeast",location.rate=0.05195517809460795]:4.518840517412E-1,44[&location="Northeast",location.rate=0.05195517809460795]:4.464195708669E-1)[&location="Northeast",location.rate=0.05195517809460795]:3.465487402541E-1)[&location="Northeast",location.rate=0.05195517809460795]:1.094024297728E-2)[&location="Northeast",location.rate=0.05195517809460795]:2.33620869613E-2,45[&location="Northeast",location.rate=0.05195517809460795]:8.245384006225E-1)[&location="Northeast",location.rate=0.05195517809460795]:1.736047036223E-1,((((64[&location="Centre-West",location.rate=0.05195517809460795]:2.879741076636E-1,(62[&location="Centre-West",location.rate=0.05195517809460795]:2.282146634347E-1,60[&location="Centre-West",location.rate=0.05195517809460795]:3.643384151699E-2)[&location="Centre-West",location.rate=0.05195517809460795]:1.008553346399E-1)[&location="Centre-West",location.rate=0.05195517809460795]:8.568594571699E-2,65[&location="Centre-West",location.rate=0.05195517809460795]:2.229751218738E-1)[&location="Centre-West",location.rate=0.05195517809460795]:2.177947984047E-1,(63[&location="Centre-West",location.rate=0.05195517809460795]:6.856704414558E-2,61[&location="Centre-West",location.rate=0.05195517809460795]:1.096629345566E-1)[&location="Centre-West",location.rate=0.05195517809460795]:5.228878076397E-1)[&location="Centre-West",location.rate=0.05195517809460795]:9.188680134152E-1,((((132[&location="North",location.rate=0.05195517809460795]:1.214906399009E-1,129[&location="North",location.rate=0.05195517809460795]:1.187509138735E-1)[&location="North",location.rate=0.05195517809460795]:9.467419720721E-2,(130[&location="North",location.rate=0.05195517809460795]:1.768064595512E-1,131[&location="North",location.rate=0.05195517809460795]:1.795461855786E-1)[&location="North",location.rate=0.05195517809460795]:3.661865152953E-2)[&location="North",location.rate=0.05195517809460795]:3.839506659394E-1,(118[&location="Northeast",location.rate=0.05195517809460795]:5.889432579239E-1,69[&location="North",location.rate=0.05195517809460795]:5.999021620336E-1)[&location="North",location.rate=0.05195517809460795]:1.454188204662E-1)[&location="North",location.rate=0.05195517809460795]:6.315552667416E-1,128[&location="North",location.rate=0.05195517809460795]:1.226191317734E0)[&location="North",location.rate=0.05195517809460795]:1.855014104798E-1)[&location="North",location.rate=0.05195517809460795]:3.598465883219E-1)[&location="Northeast",location.rate=0.05195517809460795]:1.633568082239E-1,((36[&location="Northeast",location.rate=0.05195517809460795]:3.219576303609E-1,127[&location="Centre-West",location.rate=0.05195517809460795]:2.842505575566E0)[&location="Northeast",location.rate=0.05195517809460795]:9.25606585474E-3,(121[&location="Northeast",location.rate=0.05195517809460795]:2.151901569717E0,35[&location="Northeast",location.rate=0.05195517809460795]:2.587417245715E-2)[&location="Northeast",location.rate=0.05195517809460795]:2.587641812928E-1)[&location="Northeast",location.rate=0.05195517809460795]:1.214906477224E-1)[&location="Northeast",location.rate=0.05195517809460795]:1.767171823659E-1)[&location="Northeast",location.rate=0.05195517809460795]:1.97900366337E-1,((66[&location="North",location.rate=0.05195517809460795]:1.326280740846E-1,(126[&location="Northeast",location.rate=0.05195517809460795]:1.115691809843E0,(((135[&location="Northeast",location.rate=0.05195517809460795]:4.542045274643E-1,(138[&location="Northeast",location.rate=0.05195517809460795]:2.138910022789E-1,136[&location="Northeast",location.rate=0.05195517809460795]:8.238415296367E-2)[&location="Northeast",location.rate=0.05195517809460795]:4.403135251855E-1)[&location="Northeast",location.rate=0.05195517809460795]:1.242417743258E-1,120[&location="Northeast",location.rate=0.05195517809460795]:8.305010963107E-1)[&location="Northeast",location.rate=0.05195517809460795]:9.625632294481E-1,119[&location="Northeast",location.rate=0.05195517809460795]:1.888954736718E0)[&location="Northeast",location.rate=0.05195517809460795]:1.243959576946E-2)[&location="Northeast",location.rate=0.05195517809460795]:2.641104539262E-1)[&location="Northeast",location.rate=0.05195517809460795]:4.359822220845E-1,((122[&location="Northeast",location.rate=0.05195517809460795]:3.483871360321E-1,(124[&location="Northeast",location.rate=0.05195517809460795]:1.525297532977E-1,123[&location="Northeast",location.rate=0.05195517809460795]:1.552619937348E-1)[&location="Northeast",location.rate=0.05195517809460795]:1.931251422973E-1)[&location="Northeast",location.rate=0.05195517809460795]:5.770222626603E-1,67[&location="North",location.rate=0.05195517809460795]:4.241368483517E-1)[&location="Northeast",location.rate=0.05195517809460795]:1.444734478173E-1)[&location="Northeast",location.rate=0.05195517809460795]:2.121362540062E-1)[&location="Northeast",location.rate=0.05195517809460795]:1.8201635027E-2,(((57[&location="Northeast",location.rate=0.05195517809460795]:5.683990628031E-1,(((59[&location="Northeast",location.rate=0.05195517809460795]:3.989956014652E-1,37[&location="Northeast",location.rate=0.05195517809460795]:4.372469675854E-1)[&location="Northeast",location.rate=0.05195517809460795]:6.267878158122E-2,(54[&location="Northeast",location.rate=0.05195517809460795]:3.816962735328E-1,58[&location="Northeast",location.rate=0.05195517809460795]:4.390733227131E-1)[&location="Northeast",location.rate=0.05195517809460795]:4.172674339341E-2)[&location="Northeast",location.rate=0.05195517809460795]:5.93004231335E-2,(56[&location="Northeast",location.rate=0.05195517809460795]:3.393799912636E-1,55[&location="Northeast",location.rate=0.05195517809460795]:3.393799912636E-1)[&location="Northeast",location.rate=0.05195517809460795]:1.733980936047E-1)[&location="Northeast",location.rate=0.05195517809460795]:4.469201618606E-2)[&location="Northeast",location.rate=0.05195517809460795]:3.623829950356E-1,68[&location="North",location.rate=0.05195517809460795]:8.788694895326E-1)[&location="Northeast",location.rate=0.05195517809460795]:4.45109144658E-1,(((((75[&location="North",location.rate=0.05195517809460795]:5.934831595848E-1,((74[&location="North",location.rate=0.05195517809460795]:4.116455507447E-1,70[&location="North",location.rate=0.05195517809460795]:3.732893863612E-1)[&location="North",location.rate=0.05195517809460795]:6.598668583138E-2,76[&location="North",location.rate=0.05195517809460795]:4.77632236576E-1)[&location="North",location.rate=0.05195517809460795]:1.158509230088E-1)[&location="North",location.rate=0.05195517809460795]:1.593621850977E-1,(((77[&location="North",location.rate=0.05195517809460795]:4.401401847131E-1,(81[&location="North",location.rate=0.05195517809460795]:2.029039263852E-1,80[&location="North",location.rate=0.05195517809460795]:2.029039263852E-1)[&location="North",location.rate=0.05195517809460795]:1.934006418895E-1)[&location="North",location.rate=0.05195517809460795]:9.421714582816E-3,73[&location="North",location.rate=0.05195517809460795]:4.550413513507E-1)[&location="North",location.rate=0.05195517809460795]:8.882897322641E-3,((71[&location="North",location.rate=0.05195517809460795]:2.646433805722E-1,(72[&location="North",location.rate=0.05195517809460795]:1.224967698125E-2,78[&location="North",location.rate=0.05195517809460795]:3.416748520056E-2)[&location="North",location.rate=0.05195517809460795]:2.578731556457E-1)[&location="North",location.rate=0.05195517809460795]:1.120775822011E-1,(82[&location="North",location.rate=0.05195517809460795]:4.077244101863E-1,79[&location="North",location.rate=0.05195517809460795]:3.995052321042E-1)[&location="North",location.rate=0.05195517809460795]:4.612990943155E-3)[&location="North",location.rate=0.05195517809460795]:1.871013521511E-2)[&location="North",location.rate=0.05195517809460795]:2.889210960092E-1)[&location="North",location.rate=0.05195517809460795]:8.215968254744E-1,((134[&location="Northeast",location.rate=0.05195517809460795]:4.994275429181E-1,(137[&location="Northeast",location.rate=0.05195517809460795]:3.642327548706E-1,133[&location="Northeast",location.rate=0.05195517809460795]:3.231368644596E-1)[&location="Northeast",location.rate=0.05195517809460795]:2.064276647597E-1)[&location="Northeast",location.rate=0.05195517809460795]:9.19643705719E-1,53[&location="Northeast",location.rate=0.05195517809460795]:6.671287379701E-1)[&location="Northeast",location.rate=0.05195517809460795]:1.608503735748E-1)[&location="Northeast",location.rate=0.05195517809460795]:9.960427358733E-2,(52[&location="Northeast",location.rate=0.05195517809460795]:6.199133223E-1,(103[&location="RJ",location.rate=0.05195517809460795]:9.692217842351E-1,((12[&location="RJ",location.rate=0.05195517809460795]:3.69897511287E-1,5[&location="RJ",location.rate=0.05195517809460795]:3.315413469035E-1)[&location="RJ",location.rate=0.05195517809460795]:1.738015053487E-1,29[&location="RJ",location.rate=0.05195517809460795]:6.505483317042E-1)[&location="RJ",location.rate=0.05195517809460795]:5.515501648597E-1)[&location="RJ",location.rate=0.05195517809460795]:1.314985272626E0)[&location="Northeast",location.rate=0.05195517809460795]:3.158667841435E-1)[&location="Northeast",location.rate=0.05195517809460795]:7.124192529876E-1,125[&location="Northeast",location.rate=0.05195517809460795]:1.429620124458E0)[&location="Northeast",location.rate=0.05195517809460795]:6.102517639882E-2)[&location="Northeast",location.rate=0.05195517809460795]:2.269018878392E-2)[&location="Northeast",location.rate=0.05195517809460795]:8.394115933321E-2)[&location="Northeast",location.rate=0.05195517809460795]:3.115858108747E-3,32[&location="Northeast",location.rate=0.05195517809460795]:1.073695795016E-3)[&location="Northeast",location.rate=0.05195517809460795]:2.014775880971E-2,33[&location="Northeast",location.rate=0.05195517809460795]:2.670090665944E-2)[&location="Northeast"];
tree STATE_2808000 [&joint=-67.7155409838647,lnP=-67.7155409838647] = [&R] ((((((68[&location="North",location.rate=0.05264369775117768]:6.159507476672E-1,(57[&location="Northeast",location.rate=0.05264369775117768]:3.386462036646E-1,((((55[&location="Northeast",location.rate=0.05264369775117768]:2.020692757408E-1,56[&location="Northeast",location.rate=0.05264369775117768]:2.020692757408E-1)[&location="Northeast",location.rate=0.05264369775117768]:4.410079908234E-2,54[&location="Northeast",location.rate=0.05264369775117768]:2.161154300145E-1)[&location="Northeast",location.rate=0.05264369775117768]:3.514808252449E-2,(37[&location="Northeast",location.rate=0.05264369775117768]:3.04251406189E-1,59[&location="Northeast",location.rate=0.05264369775117768]:2.660000400688E-1)[&location="Northeast",location.rate=0.05264369775117768]:2.351483859041E-2)[&location="Northeast",location.rate=0.05264369775117768]:3.566106206055E-2,58[&location="Northeast",location.rate=0.05264369775117768]:3.443016237799E-1)[&location="Northeast",location.rate=0.05264369775117768]:1.073802250776E-2)[&location="Northeast",location.rate=0.05264369775117768]:3.292171123087E-1)[&location="Northeast",location.rate=0.05264369775117768]:3.10515221206E-1,(125[&location="Northeast",location.rate=0.05264369775117768]:8.152664883873E-1,(((((74[&location="North",location.rate=0.05264369775117768]:2.978221858962E-1,(70[&location="North",location.rate=0.05264369775117768]:2.557727717589E-1,76[&location="North",location.rate=0.05264369775117768]:2.941289361424E-1)[&location="North",location.rate=0.05264369775117768]:3.693249753834E-3)[&location="North",location.rate=0.05264369775117768]:7.603745407E-2,75[&location="North",location.rate=0.05264369775117768]:3.738596399662E-1)[&location="North",location.rate=0.05264369775117768]:5.056322945015E-1,(((82[&location="North",location.rate=0.05264369775117768]:2.312165070414E-1,(78[&location="North",location.rate=0.05264369775117768]:6.816865640231E-2,72[&location="North",location.rate=0.05264369775117768]:4.6250848183E-2)[&location="North",location.rate=0.05264369775117768]:1.54828672557E-1)[&location="North",location.rate=0.05264369775117768]:7.673508334736E-3,79[&location="North",location.rate=0.05264369775117768]:2.306708372941E-1)[&location="North",location.rate=0.05264369775117768]:4.280316681238E-1,(71[&location="North",location.rate=0.05264369775117768]:2.830282138191E-1,((80[&location="North",location.rate=0.05264369775117768]:1.164950530476E-1,81[&location="North",location.rate=0.05264369775117768]:1.164950530476E-1)[&location="North",location.rate=0.05264369775117768]:1.666161240583E-1,(77[&location="North",location.rate=0.05264369775117768]:1.801032298574E-1,73[&location="North",location.rate=0.05264369775117768]:1.855826819121E-1)[&location="North",location.rate=0.05264369775117768]:1.468435636869E-1)[&location="North",location.rate=0.05264369775117768]:1.909511890497E-2)[&location="North",location.rate=0.05264369775117768]:3.482770313247E-1)[&location="North",location.rate=0.05264369775117768]:1.79693538639E-1)[&location="North",location.rate=0.05264369775117768]:5.577609122819E-1,53[&location="Northeast",location.rate=0.05264369775117768]:6.907897881375E-1)[&location="Northeast",location.rate=0.05264369775117768]:8.908154999919E-3,(52[&location="Northeast",location.rate=0.05264369775117768]:4.734911427585E-1,((((12[&location="RJ",location.rate=0.05264369775117768]:2.2143296196E-1,5[&location="RJ",location.rate=0.05264369775117768]:1.830767975765E-1)[&location="RJ",location.rate=0.05264369775117768]:1.915118328795E-1,29[&location="RJ",location.rate=0.05264369775117768]:5.19794109908E-1)[&location="RJ",location.rate=0.05264369775117768]:1.795702474187E-1,103[&location="RJ",location.rate=0.05264369775117768]:4.66487644998E-1)[&location="RJ",location.rate=0.05264369775117768]:1.303934567254E0,((133[&location="Northeast",location.rate=0.05264369775117768]:3.359470055408E-1,134[&location="Northeast",location.rate=0.05264369775117768]:3.058100192397E-1)[&location="Northeast",location.rate=0.05264369775117768]:1.123516793761E-1,137[&location="Northeast",location.rate=0.05264369775117768]:4.89394575328E-1)[&location="Northeast",location.rate=0.05264369775117768]:4.317125684308E-1)[&location="Northeast",location.rate=0.05264369775117768]:3.673626650675E-1)[&location="Northeast",location.rate=0.05264369775117768]:2.344035216903E-1)[&location="Northeast",location.rate=0.05264369775117768]:3.259510589111E-1)[&location="Northeast",location.rate=0.05264369775117768]:2.778661471527E-1)[&location="Northeast",location.rate=0.05264369775117768]:4.825019910848E-1,(((((((128[&location="North",location.rate=0.05264369775117768]:1.247629759595E0,(((131[&location="North",location.rate=0.05264369775117768]:5.317664217816E-2,130[&location="North",location.rate=0.05264369775117768]:5.043691615081E-2)[&location="North",location.rate=0.05264369775117768]:3.121116886465E-2,(132[&location="North",location.rate=0.05264369775117768]:3.137287100653E-2,129[&location="North",location.rate=0.05264369775117768]:2.863314497917E-2)[&location="North",location.rate=0.05264369775117768]:5.301494003628E-2)[&location="North",location.rate=0.05264369775117768]:4.850394184048E-1,(69[&location="North",location.rate=0.05264369775117768]:5.400439248763E-1,118[&location="Northeast",location.rate=0.05264369775117768]:5.290850207666E-1)[&location="North",location.rate=0.05264369775117768]:1.745887840235E-1)[&location="North",location.rate=0.05264369775117768]:6.836819822023E-1)[&location="Northeast",location.rate=0.05264369775117768]:8.225668665253E-2,((64[&location="Centre-West",location.rate=0.05264369775117768]:3.009806000242E-1,(65[&location="Centre-West",location.rate=0.05264369775117768]:1.289853224805E-1,(60[&location="Centre-West",location.rate=0.05264369775117768]:7.137530817936E-2,62[&location="Centre-West",location.rate=0.05264369775117768]:2.631561300971E-1)[&location="Centre-West",location.rate=0.05264369775117768]:5.761001430117E-2)[&location="Centre-West",location.rate=0.05264369775117768]:2.131034603698E-2)[&location="Centre-West",location.rate=0.05264369775117768]:4.260828571165E-1,(63[&location="Centre-West",location.rate=0.05264369775117768]:1.660314936695E-1,61[&location="Centre-West",location.rate=0.05264369775117768]:2.071273840805E-1)[&location="Centre-West",location.rate=0.05264369775117768]:5.610319634713E-1)[&location="Centre-West",location.rate=0.05264369775117768]:7.014531260932E-1)[&location="Northeast",location.rate=0.05264369775117768]:3.394606508984E-1,(((43[&location="Northeast",location.rate=0.05264369775117768]:4.78413609747E-1,(46[&location="Northeast",location.rate=0.05264369775117768]:4.666416990423E-1,(42[&location="Northeast",location.rate=0.05264369775117768]:4.125966243039E-1,(48[&location="Northeast",location.rate=0.05264369775117768]:4.320810947756E-1,41[&location="Northeast",location.rate=0.05264369775117768]:3.883652477811E-1)[&location="Northeast",location.rate=0.05264369775117768]:1.87668956485E-2)[&location="Northeast",location.rate=0.05264369775117768]:4.864746869659E-3)[&location="Northeast",location.rate=0.05264369775117768]:1.177191070473E-2)[&location="Northeast",location.rate=0.05264369775117768]:5.509566143918E-2,((51[&location="Northeast",location.rate=0.05264369775117768]:3.468902949889E-1,(44[&location="Northeast",location.rate=0.05264369775117768]:7.934087256257E-3,47[&location="Northeast",location.rate=0.05264369775117768]:1.339856813051E-2)[&location="Northeast",location.rate=0.05264369775117768]:3.608141312299E-1)[&location="Northeast",location.rate=0.05264369775117768]:1.191810683524E-1,(50[&location="Northeast",location.rate=0.05264369775117768]:4.110349051376E-1,49[&location="Northeast",location.rate=0.05264369775117768]:4.110349051376E-1)[&location="Northeast",location.rate=0.05264369775117768]:4.957197732952E-2)[&location="Northeast",location.rate=0.05264369775117768]:4.011550347332E-2)[&location="Northeast",location.rate=0.05264369775117768]:5.25848135735E-2,45[&location="Northeast",location.rate=0.05264369775117768]:5.778973634483E-1)[&location="Northeast",location.rate=0.05264369775117768]:3.180535214065E-1)[&location="Northeast",location.rate=0.05264369775117768]:5.963288137737E-2,36[&location="Northeast",location.rate=0.05264369775117768]:2.467881977015E-1)[&location="Northeast",location.rate=0.05264369775117768]:7.601755902848E-2,((127[&location="Centre-West",location.rate=0.05264369775117768]:2.584511974365E0,35[&location="Northeast",location.rate=0.05264369775117768]:1.738868669347E-2)[&location="Northeast",location.rate=0.05264369775117768]:4.677186907236E-2,121[&location="Northeast",location.rate=0.05264369775117768]:2.190187953026E0)[&location="Northeast",location.rate=0.05264369775117768]:2.120698584984E-1)[&location="Northeast",location.rate=0.05264369775117768]:1.009404719686E-1,(38[&location="Northeast",location.rate=0.05264369775117768]:6.827238100868E-1,((((40[&location="RJ",location.rate=0.05264369775117768]:4.725598714238E-1,16[&location="RJ",location.rate=0.05264369775117768]:2.558052797541E0)[&location="RJ",location.rate=0.05264369775117768]:1.483387845642E-2,((((99[&location="RJ",location.rate=0.05264369775117768]:4.751481031081E-1,96[&location="RJ",location.rate=0.05264369775117768]:4.396289774252E-1)[&location="RJ",location.rate=0.05264369775117768]:3.867546109933E-2,98[&location="RJ",location.rate=0.05264369775117768]:4.919656407102E-1)[&location="RJ",location.rate=0.05264369775117768]:6.578697247451E-3,97[&location="RJ",location.rate=0.05264369775117768]:2.990907860451E-1)[&location="RJ",location.rate=0.05264369775117768]:2.502080928974E-2,((100[&location="RJ",location.rate=0.05264369775117768]:4.557686438036E-2,94[&location="RJ",location.rate=0.05264369775117768]:4.557686438036E-2)[&location="RJ",location.rate=0.05264369775117768]:2.654487732406E-1,95[&location="RJ",location.rate=0.05264369775117768]:3.95725091173E-1)[&location="RJ",location.rate=0.05264369775117768]:1.387690178231E-1)[&location="RJ",location.rate=0.05264369775117768]:9.224390317911E-2)[&location="RJ",location.rate=0.05264369775117768]:3.410928837999E-2,(2[&location="RJ",location.rate=0.05264369775117768]:6.863230737197E-1,((26[&location="RJ",location.rate=0.05264369775117768]:4.574842763137E-1,(7[&location="RJ",location.rate=0.05264369775117768]:1.969199842718E-1,8[&location="RJ",location.rate=0.05264369775117768]:1.969199842718E-1)[&location="RJ",location.rate=0.05264369775117768]:1.537149769735E-1)[&location="RJ",location.rate=0.05264369775117768]:1.561276092892E-2,(31[&location="RJ",location.rate=0.05264369775117768]:5.166272166871E-1,(22[&location="RJ",location.rate=0.05264369775117768]:3.321081581656E-1,27[&location="RJ",location.rate=0.05264369775117768]:3.4854651433E-1)[&location="RJ",location.rate=0.05264369775117768]:1.297245379734E-1)[&location="RJ",location.rate=0.05264369775117768]:3.054369940063E-4)[&location="RJ",location.rate=0.05264369775117768]:3.967876803127E-1)[&location="RJ",location.rate=0.05264369775117768]:1.79190576737E0)[&location="RJ",location.rate=0.05264369775117768]:7.103380737277E-2,((147[&location="RJ",location.rate=0.05264369775117768]:5.016087886635E-1,(((((((((140[&location="RJ",location.rate=0.05264369775117768]:3.961818195137E-1,11[&location="RJ",location.rate=0.05264369775117768]:4.153599017055E-1)[&location="RJ",location.rate=0.05264369775117768]:6.593450185692E-2,((25[&location="RJ",location.rate=0.05264369775117768]:3.063030842934E-1,20[&location="RJ",location.rate=0.05264369775117768]:2.871250021017E-1)[&location="RJ",location.rate=0.05264369775117768]:7.656563532097E-2,23[&location="RJ",location.rate=0.05264369775117768]:3.719098155047E-1)[&location="RJ",location.rate=0.05264369775117768]:1.943160949068E-1)[&location="RJ",location.rate=0.05264369775117768]:5.244605518949E-1,(24[&location="RJ",location.rate=0.05264369775117768]:8.896158614027E-1,((28[&location="RJ",location.rate=0.05264369775117768]:7.455521823118E-1,(21[&location="RJ",location.rate=0.05264369775117768]:6.349341964995E-1,17[&location="RJ",location.rate=0.05264369775117768]:6.047972101981E-1)[&location="RJ",location.rate=0.05264369775117768]:8.596045156583E-2)[&location="RJ",location.rate=0.05264369775117768]:5.490567148619E-2,1[&location="RJ",location.rate=0.05264369775117768]:1.415648393504E-2)[&location="RJ",location.rate=0.05264369775117768]:9.463745965944E-2)[&location="RJ",location.rate=0.05264369775117768]:2.120295050134E-1)[&location="RJ",location.rate=0.05264369775117768]:1.015935504918E-1,102[&location="RJ",location.rate=0.05264369775117768]:4.159508129159E-2)[&location="RJ",location.rate=0.05264369775117768]:1.114431024115E-1,((((117[&location="RJ",location.rate=0.05264369775117768]:4.381951277886E-1,110[&location="RJ",location.rate=0.05264369775117768]:4.299759497063E-1)[&location="RJ",location.rate=0.05264369775117768]:9.225587364785E-2,105[&location="RJ",location.rate=0.05264369775117768]:5.003140151351E-1)[&location="RJ",location.rate=0.05264369775117768]:3.705309115426E-1,(((9[&location="RJ",location.rate=0.05264369775117768]:4.806343768246E-1,(14[&location="RJ",location.rate=0.05264369775117768]:2.104111592091E-1,(4[&location="RJ",location.rate=0.05264369775117768]:5.071789629014E-2,30[&location="RJ",location.rate=0.05264369775117768]:2.233206360162E-1)[&location="RJ",location.rate=0.05264369775117768]:1.021590163437E-1)[&location="RJ",location.rate=0.05264369775117768]:2.784423956976E-1)[&location="RJ",location.rate=0.05264369775117768]:1.717319285925E-1,113[&location="RJ",location.rate=0.05264369775117768]:6.605854834992E-1)[&location="RJ",location.rate=0.05264369775117768]:5.913609688232E-2,112[&location="RJ",location.rate=0.05264369775117768]:7.197215803815E-1)[&location="RJ",location.rate=0.05264369775117768]:1.7852060657E-1)[&location="RJ",location.rate=0.05264369775117768]:9.340149117571E-2,(((((109[&location="RJ",location.rate=0.05264369775117768]:2.941244537377E-1,114[&location="RJ",location.rate=0.05264369775117768]:2.146723989432E-1)[&location="RJ",location.rate=0.05264369775117768]:1.102285534527E-1,107[&location="RJ",location.rate=0.05264369775117768]:3.851749249987E-1)[&location="RJ",location.rate=0.05264369775117768]:5.088013111468E-2,108[&location="RJ",location.rate=0.05264369775117768]:4.33315330086E-1)[&location="RJ",location.rate=0.05264369775117768]:2.066587294154E-1,((13[&location="RJ",location.rate=0.05264369775117768]:3.19086019255E-1,19[&location="RJ",location.rate=0.05264369775117768]:3.574421836387E-1)[&location="RJ",location.rate=0.05264369775117768]:3.738604424757E-2,115[&location="RJ",location.rate=0.05264369775117768]:2.742802826807E-1)[&location="RJ",location.rate=0.05264369775117768]:3.081595302452E-1)[&location="RJ",location.rate=0.05264369775117768]:2.096660759792E-1,((((139[&location="RJ",location.rate=0.05264369775117768]:3.932181121732E-1,111[&location="RJ",location.rate=0.05264369775117768]:2.178756464199E-1)[&location="RJ",location.rate=0.05264369775117768]:8.204662227248E-2,(104[&location="RJ",location.rate=0.05264369775117768]:1.671937450861E-1,106[&location="RJ",location.rate=0.05264369775117768]:1.671937450861E-1)[&location="RJ",location.rate=0.05264369775117768]:1.162901674419E-1)[&location="RJ",location.rate=0.05264369775117768]:1.157747570905E-1,116[&location="RJ",location.rate=0.05264369775117768]:3.389846970157E-1)[&location="RJ",location.rate=0.05264369775117768]:2.226578374823E-1,(148[&location="RJ",location.rate=0.05264369775117768]:1.348318975586E-1,143[&location="RJ",location.rate=0.05264369775117768]:1.320921715313E-1)[&location="RJ",location.rate=0.05264369775117768]:4.651668013231E-1)[&location="RJ",location.rate=0.05264369775117768]:2.304633544071E-1)[&location="RJ",location.rate=0.05264369775117768]:1.173460084002E-1)[&location="RJ",location.rate=0.05264369775117768]:2.353671083155E-1)[&location="RJ",location.rate=0.05264369775117768]:4.134467885068E-2,(((141[&location="RJ",location.rate=0.05264369775117768]:2.788023640646E-1,145[&location="RJ",location.rate=0.05264369775117768]:2.815420900922E-1)[&location="RJ",location.rate=0.05264369775117768]:7.656032111785E-2,144[&location="RJ",location.rate=0.05264369775117768]:3.526229591551E-1)[&location="RJ",location.rate=0.05264369775117768]:2.998298310365E-1,142[&location="RJ",location.rate=0.05264369775117768]:6.579322422465E-1)[&location="RJ",location.rate=0.05264369775117768]:7.830259627731E-1)[&location="RJ",location.rate=0.05264369775117768]:1.365223462408E-1,((((10[&location="RJ",location.rate=0.05264369775117768]:3.743422799093E-1,15[&location="RJ",location.rate=0.05264369775117768]:4.126984442927E-1)[&location="RJ",location.rate=0.05264369775117768]:1.158823704765E-1,6[&location="RJ",location.rate=0.05264369775117768]:4.737862942214E-1)[&location="RJ",location.rate=0.05264369775117768]:3.161632228926E-2,(18[&location="RJ",location.rate=0.05264369775117768]:4.486554771871E-1,3[&location="RJ",location.rate=0.05264369775117768]:3.335869840365E-1)[&location="RJ",location.rate=0.05264369775117768]:1.197608379537E-1)[&location="RJ",location.rate=0.05264369775117768]:8.541587207809E-1,((88[&location="Northeast",location.rate=0.05264369775117768]:7.64203784538E-2,89[&location="Northeast",location.rate=0.05264369775117768]:9.011900859082E-2)[&location="Northeast",location.rate=0.05264369775117768]:3.658465049871E-1,(((((85[&location="Northeast",location.rate=0.05264369775117768]:8.158320043544E-2,83[&location="Northeast",location.rate=0.05264369775117768]:8.158320043544E-2)[&location="Northeast",location.rate=0.05264369775117768]:6.883053059704E-3,86[&location="Northeast",location.rate=0.05264369775117768]:8.846625349515E-2)[&location="Northeast",location.rate=0.05264369775117768]:1.261906469705E-2,(93[&location="Northeast",location.rate=0.05264369775117768]:5.94515581737E-2,84[&location="Northeast",location.rate=0.05264369775117768]:4.575292803669E-2)[&location="Northeast",location.rate=0.05264369775117768]:5.533239015551E-2)[&location="Northeast",location.rate=0.05264369775117768]:3.221124923492E-2,87[&location="Northeast",location.rate=0.05264369775117768]:1.332965674271E-1)[&location="Northeast",location.rate=0.05264369775117768]:3.478828893761E-2,((90[&location="Northeast",location.rate=0.05264369775117768]:4.266469131595E-2,91[&location="Northeast",location.rate=0.05264369775117768]:4.266469131595E-2)[&location="Northeast",location.rate=0.05264369775117768]:8.016297970957E-2,92[&location="Northeast",location.rate=0.05264369775117768]:1.228276710255E-1)[&location="Northeast",location.rate=0.05264369775117768]:5.895581547621E-2)[&location="Northeast",location.rate=0.05264369775117768]:2.741820270762E-1)[&location="Northeast",location.rate=0.05264369775117768]:1.404965686727E0)[&location="RJ",location.rate=0.05264369775117768]:2.065893999608E-2)[&location="RJ",location.rate=0.05264369775117768]:3.759076539013E-1,101[&location="RJ",location.rate=0.05264369775117768]:7.013334106409E-1)[&location="RJ",location.rate=0.05264369775117768]:6.241142924939E-1,39[&location="RJ",location.rate=0.05264369775117768]:3.52283544141E-1)[&location="RJ",location.rate=0.05264369775117768]:9.194819534216E-2)[&location="RJ",location.rate=0.05264369775117768]:1.791077420091E-2,146[&location="RJ",location.rate=0.05264369775117768]:5.82361092919E-1)[&location="RJ",location.rate=0.05264369775117768]:1.303943319489E-1)[&location="RJ",location.rate=0.05264369775117768]:1.584929753829E-1)[&location="Northeast",location.rate=0.05264369775117768]:2.968125226616E-1)[&location="Northeast",location.rate=0.05264369775117768]:3.791848234401E-1,((67[&location="North",location.rate=0.05264369775117768]:1.938751355908E-1,(122[&location="Northeast",location.rate=0.05264369775117768]:2.754143656496E-1,(123[&location="Northeast",location.rate=0.05264369775117768]:7.822942657841E-2,124[&location="Northeast",location.rate=0.05264369775117768]:7.549718614128E-2)[&location="Northeast",location.rate=0.05264369775117768]:1.971849390712E-1)[&location="Northeast",location.rate=0.05264369775117768]:4.197333202818E-1)[&location="Northeast",location.rate=0.05264369775117768]:1.912852685117E-1,(66[&location="North",location.rate=0.05264369775117768]:2.985076293289E-1,(126[&location="Northeast",location.rate=0.05264369775117768]:8.770963419648E-1,(119[&location="Northeast",location.rate=0.05264369775117768]:6.682159524386E-1,(((138[&location="Northeast",location.rate=0.05264369775117768]:1.760944034491E-1,136[&location="Northeast",location.rate=0.05264369775117768]:4.458755413386E-2)[&location="Northeast",location.rate=0.05264369775117768]:2.861119744886E-1,135[&location="Northeast",location.rate=0.05264369775117768]:2.622063779376E-1)[&location="Northeast",location.rate=0.05264369775117768]:2.934405163851E-2,120[&location="Northeast",location.rate=0.05264369775117768]:5.436052240967E-1)[&location="Northeast",location.rate=0.05264369775117768]:2.872031738306E-2)[&location="Northeast",location.rate=0.05264369775117768]:9.9458291217E-1)[&location="Northeast",location.rate=0.05264369775117768]:6.68585477049E-1)[&location="Northeast",location.rate=0.05264369775117768]:8.665277477366E-2)[&location="Northeast",location.rate=0.05264369775117768]:3.711953055704E-1)[&location="Northeast",location.rate=0.05264369775117768]:1.048916125128E-1)[&location="Northeast",location.rate=0.05264369775117768]:2.657203265359E-2,32[&location="Northeast",location.rate=0.05264369775117768]:2.887847990176E-3)[&location="Northeast",location.rate=0.05264369775117768]:1.762632969523E-2,33[&location="Northeast",location.rate=0.05264369775117768]:2.599362974012E-2)[&location="Northeast",location.rate=0.05264369775117768]:5.99041400327E-3,34[&location="Northeast",location.rate=0.05264369775117768]:4.842239990776E-2)[&location="Northeast"];
tree STATE_2810000 [&joint=-69.20454856377896,lnP=-69.20454856377896] = [&R] (33[&location="Northeast",location.rate=0.06022098746039192]:1.238238807271E-1,(34[&location="Northeast",location.rate=0.06022098746039192]:3.824419837964E-2,(32[&location="Northeast",location.rate=0.06022098746039192]:2.353277064626E-3,((((68[&location="North",location.rate=0.06022098746039192]:8.90140142208E-1,(59[&location="Northeast",location.rate=0.06022098746039192]:6.659038656259E-1,(((56[&location="Northeast",location.rate=0.06022098746039192]:2.657314965958E-1,55[&location="Northeast",location.rate=0.06022098746039192]:2.657314965958E-1)[&location="Northeast",location.rate=0.06022098746039192]:1.04774565546E-1,(58[&location="Northeast",location.rate=0.06022098746039192]:8.725409262561E-2,37[&location="Northeast",location.rate=0.06022098746039192]:1.063797756857E-1)[&location="Northeast",location.rate=0.06022098746039192]:3.105743738879E-1)[&location="Northeast",location.rate=0.06022098746039192]:1.179747826349E-1,(57[&location="Northeast",location.rate=0.06022098746039192]:3.720209069071E-1,54[&location="Northeast",location.rate=0.06022098746039192]:3.310373003497E-1)[&location="Northeast",location.rate=0.06022098746039192]:1.273888996184E-1)[&location="Northeast",location.rate=0.06022098746039192]:1.692262995376E-1)[&location="Northeast",location.rate=0.06022098746039192]:2.73416604451E-1)[&location="Northeast",location.rate=0.06022098746039192]:1.042743408688E-1,(125[&location="Northeast",location.rate=0.06022098746039192]:9.51336983502E-1,((53[&location="Northeast",location.rate=0.06022098746039192]:6.937340662195E-1,((((73[&location="North",location.rate=0.06022098746039192]:5.675102044427E-1,(77[&location="North",location.rate=0.06022098746039192]:5.061933995549E-1,((80[&location="North",location.rate=0.06022098746039192]:1.102378502892E-1,81[&location="North",location.rate=0.06022098746039192]:1.102378502892E-1)[&location="North",location.rate=0.06022098746039192]:3.263071067603E-1,71[&location="North",location.rate=0.06022098746039192]:4.173668748578E-1)[&location="North",location.rate=0.06022098746039192]:2.581282606695E-2)[&location="North",location.rate=0.06022098746039192]:5.583735283314E-2)[&location="North",location.rate=0.06022098746039192]:4.963343086118E-2,(79[&location="North",location.rate=0.06022098746039192]:3.627051284416E-1,((78[&location="North",location.rate=0.06022098746039192]:4.068242930214E-2,72[&location="North",location.rate=0.06022098746039192]:1.876462108283E-2)[&location="North",location.rate=0.06022098746039192]:2.937596891452E-1,82[&location="North",location.rate=0.06022098746039192]:3.426612965294E-1)[&location="North",location.rate=0.06022098746039192]:2.826300999428E-2)[&location="North",location.rate=0.06022098746039192]:2.133426164515E-1)[&location="North",location.rate=0.06022098746039192]:3.264368120277E-1,((76[&location="North",location.rate=0.06022098746039192]:4.501442115868E-1,(74[&location="North",location.rate=0.06022098746039192]:3.699858687984E-1,70[&location="North",location.rate=0.06022098746039192]:3.31629704415E-1)[&location="North",location.rate=0.06022098746039192]:8.015834278839E-2)[&location="North",location.rate=0.06022098746039192]:8.720492644546E-2,75[&location="North",location.rate=0.06022098746039192]:5.373491380323E-1)[&location="North",location.rate=0.06022098746039192]:4.062313092993E-1)[&location="Northeast",location.rate=0.06022098746039192]:4.105249632443E-1,(52[&location="Northeast",location.rate=0.06022098746039192]:3.382460487119E-1,(((12[&location="RJ",location.rate=0.06022098746039192]:9.51349542469E-2,5[&location="RJ",location.rate=0.06022098746039192]:5.677878986344E-2)[&location="RJ",location.rate=0.06022098746039192]:1.419219113883E-1,29[&location="RJ",location.rate=0.06022098746039192]:3.439061807037E-1)[&location="RJ",location.rate=0.06022098746039192]:1.560212856527E-1,103[&location="RJ",location.rate=0.06022098746039192]:2.670507540276E-1)[&location="RJ",location.rate=0.06022098746039192]:1.735489029245E0)[&location="Northeast",location.rate=0.06022098746039192]:2.775930245632E-1)[&location="Northeast",location.rate=0.06022098746039192]:8.609171425578E-2)[&location="Northeast",location.rate=0.06022098746039192]:7.364358269313E-2,((137[&location="Northeast",location.rate=0.06022098746039192]:2.787172142959E-1,133[&location="Northeast",location.rate=0.06022098746039192]:2.376213238848E-1)[&location="Northeast",location.rate=0.06022098746039192]:3.610783752878E-1,134[&location="Northeast",location.rate=0.06022098746039192]:5.685627128715E-1)[&location="Northeast",location.rate=0.06022098746039192]:9.507574467082E-1)[&location="Northeast",location.rate=0.06022098746039192]:3.943418482506E-1)[&location="Northeast",location.rate=0.06022098746039192]:2.097441662415E-1)[&location="Northeast",location.rate=0.06022098746039192]:2.814970754062E-1,((67[&location="North",location.rate=0.06022098746039192]:2.232881451475E-1,((124[&location="Northeast",location.rate=0.06022098746039192]:5.772136851055E-2,123[&location="Northeast",location.rate=0.06022098746039192]:6.045360894768E-2)[&location="Northeast",location.rate=0.06022098746039192]:2.563999458397E-1,122[&location="Northeast",location.rate=0.06022098746039192]:3.168535547874E-1)[&location="Northeast",location.rate=0.06022098746039192]:4.077071407008E-1)[&location="Northeast",location.rate=0.06022098746039192]:1.658000176315E-1,((126[&location="Northeast",location.rate=0.06022098746039192]:1.545390783292E0,66[&location="North",location.rate=0.06022098746039192]:2.982165936074E-1)[&location="Northeast",location.rate=0.06022098746039192]:7.399746198953E-2,((119[&location="Northeast",location.rate=0.06022098746039192]:1.413272976068E0,120[&location="Northeast",location.rate=0.06022098746039192]:1.317382565109E0)[&location="Northeast",location.rate=0.06022098746039192]:5.512512844193E-1,((138[&location="Northeast",location.rate=0.06022098746039192]:1.880576772227E-1,136[&location="Northeast",location.rate=0.06022098746039192]:5.655082790749E-2)[&location="Northeast",location.rate=0.06022098746039192]:2.781027053868E-1,135[&location="Northeast",location.rate=0.06022098746039192]:2.661603826094E-1)[&location="Northeast",location.rate=0.06022098746039192]:1.350418672399E0)[&location="Northeast",location.rate=0.06022098746039192]:4.405665074382E-1)[&location="Northeast",location.rate=0.06022098746039192]:1.687410718214E-2)[&location="Northeast",location.rate=0.06022098746039192]:3.391027579317E-1)[&location="Northeast",location.rate=0.06022098746039192]:1.375164796587E-1,((((45[&location="Northeast",location.rate=0.06022098746039192]:9.666348611289E-1,(((((42[&location="Northeast",location.rate=0.06022098746039192]:1.800812714425E-1,48[&location="Northeast",location.rate=0.06022098746039192]:2.183326375627E-1)[&location="Northeast",location.rate=0.06022098746039192]:5.419329862498E-2,41[&location="Northeast",location.rate=0.06022098746039192]:2.288100891932E-1)[&location="Northeast",location.rate=0.06022098746039192]:2.970011515059E-1,(43[&location="Northeast",location.rate=0.06022098746039192]:5.795343266251E-1,46[&location="Northeast",location.rate=0.06022098746039192]:5.795343266251E-1)[&location="Northeast",location.rate=0.06022098746039192]:9.217228170311E-4)[&location="Northeast",location.rate=0.06022098746039192]:6.085700940651E-2,(51[&location="Northeast",location.rate=0.06022098746039192]:4.719950906322E-1,(47[&location="Northeast",location.rate=0.06022098746039192]:1.918914558059E-2,44[&location="Northeast",location.rate=0.06022098746039192]:1.372466470634E-2)[&location="Northeast",location.rate=0.06022098746039192]:4.801283494231E-1)[&location="Northeast",location.rate=0.06022098746039192]:1.41995563845E-1)[&location="Northeast",location.rate=0.06022098746039192]:2.076268616633E-2,(49[&location="Northeast",location.rate=0.06022098746039192]:2.471502736921E-1,50[&location="Northeast",location.rate=0.06022098746039192]:2.471502736921E-1)[&location="Northeast",location.rate=0.06022098746039192]:3.821385860771E-1)[&location="Northeast",location.rate=0.06022098746039192]:3.127558374253E-1)[&location="Northeast",location.rate=0.06022098746039192]:2.066142611029E-1,(((118[&location="Northeast",location.rate=0.06022098746039192]:1.43347659675E0,((129[&location="North",location.rate=0.06022098746039192]:4.859208949288E-1,132[&location="North",location.rate=0.06022098746039192]:4.886606209561E-1)[&location="North",location.rate=0.06022098746039192]:7.188473205259E-3,(130[&location="North",location.rate=0.06022098746039192]:2.079019218646E-1,131[&location="North",location.rate=0.06022098746039192]:2.10641647892E-1)[&location="North",location.rate=0.06022098746039192]:2.852074462694E-1)[&location="North",location.rate=0.06022098746039192]:8.03380927246E-1)[&location="North",location.rate=0.06022098746039192]:3.984957299318E-2,69[&location="North",location.rate=0.06022098746039192]:1.484285073853E0)[&location="North",location.rate=0.06022098746039192]:4.586110202979E-1,((((65[&location="Centre-West",location.rate=0.06022098746039192]:1.336597078008E-1,(64[&location="Centre-West",location.rate=0.06022098746039192]:2.062876579098E-1,62[&location="Centre-West",location.rate=0.06022098746039192]:2.473835483208E-1)[&location="Centre-West",location.rate=0.06022098746039192]:7.805698139772E-2)[&location="Centre-West",location.rate=0.06022098746039192]:8.232489974912E-3,60[&location="Centre-West",location.rate=0.06022098746039192]:1.418921977757E-1)[&location="Centre-West",location.rate=0.06022098746039192]:3.741777773343E-1,(63[&location="Centre-West",location.rate=0.06022098746039192]:2.084500271904E-1,61[&location="Centre-West",location.rate=0.06022098746039192]:2.495459176014E-1)[&location="Centre-West",location.rate=0.06022098746039192]:4.583048794263E-1)[&location="Centre-West",location.rate=0.06022098746039192]:1.206559821127E0,128[&location="North",location.rate=0.06022098746039192]:1.774684590758E0)[&location="Northeast",location.rate=0.06022098746039192]:1.752657188579E-2)[&location="Northeast",location.rate=0.06022098746039192]:1.544341718794E-1)[&location="Northeast",location.rate=0.06022098746039192]:2.492593948661E-2,((36[&location="Northeast",location.rate=0.06022098746039192]:1.669720350536E-1,(35[&location="Northeast",location.rate=0.06022098746039192]:1.083553136716E-1,121[&location="Northeast",location.rate=0.06022098746039192]:2.234382710932E0)[&location="Northeast",location.rate=0.06022098746039192]:1.204137891621E-2)[&location="Northeast",location.rate=0.06022098746039192]:1.949868120104E-1,127[&location="Centre-West",location.rate=0.06022098746039192]:2.882506792269E0)[&location="Northeast",location.rate=0.06022098746039192]:1.274206461237E-1)[&location="Northeast",location.rate=0.06022098746039192]:3.711963801645E-1,((((97[&location="RJ",location.rate=0.06022098746039192]:8.355554768366E-1,((((94[&location="RJ",location.rate=0.06022098746039192]:3.404939553757E-1,100[&location="RJ",location.rate=0.06022098746039192]:3.404939553757E-1)[&location="RJ",location.rate=0.06022098746039192]:2.057489668638E-1,95[&location="RJ",location.rate=0.06022098746039192]:6.309423757915E-1)[&location="RJ",location.rate=0.06022098746039192]:1.351586966877E-1,(96[&location="RJ",location.rate=0.06022098746039192]:5.580282383166E-1,99[&location="RJ",location.rate=0.06022098746039192]:5.935473639994E-1)[&location="RJ",location.rate=0.06022098746039192]:1.834826702282E-1)[&location="RJ",location.rate=0.06022098746039192]:1.88735653162E-3,98[&location="RJ",location.rate=0.06022098746039192]:7.57059467262E-1)[&location="RJ",location.rate=0.06022098746039192]:2.779495614871E-1)[&location="RJ",location.rate=0.06022098746039192]:5.200690613183E-5,((((22[&location="RJ",location.rate=0.06022098746039192]:4.683086718152E-1,27[&location="RJ",location.rate=0.06022098746039192]:4.847470279796E-1)[&location="RJ",location.rate=0.06022098746039192]:2.532986414274E-1,(2[&location="RJ",location.rate=0.06022098746039192]:5.139865061497E-1,31[&location="RJ",location.rate=0.06022098746039192]:7.413837664238E-1)[&location="RJ",location.rate=0.06022098746039192]:3.501806736685E-2)[&location="RJ",location.rate=0.06022098746039192]:1.744093236714E-1,((7[&location="RJ",location.rate=0.06022098746039192]:3.980702610335E-1,8[&location="RJ",location.rate=0.06022098746039192]:3.980702610335E-1)[&location="RJ",location.rate=0.06022098746039192]:2.3819076814E-1,26[&location="RJ",location.rate=0.06022098746039192]:7.43110344242E-1)[&location="RJ",location.rate=0.06022098746039192]:1.638651967816E-1)[&location="RJ",location.rate=0.06022098746039192]:2.075101161612E0,16[&location="RJ",location.rate=0.06022098746039192]:2.927282182088E0)[&location="RJ",location.rate=0.06022098746039192]:6.485647913792E-2)[&location="RJ",location.rate=0.06022098746039192]:1.406279615119E-1,((146[&location="RJ",location.rate=0.06022098746039192]:1.051716430452E0,(((((((11[&location="RJ",location.rate=0.06022098746039192]:5.354008602048E-1,140[&location="RJ",location.rate=0.06022098746039192]:5.16222778013E-1)[&location="RJ",location.rate=0.06022098746039192]:1.593887064659E-1,(23[&location="RJ",location.rate=0.06022098746039192]:7.521331732804E-1,(25[&location="RJ",location.rate=0.06022098746039192]:6.646278196227E-1,20[&location="RJ",location.rate=0.06022098746039192]:6.45449737431E-1)[&location="RJ",location.rate=0.06022098746039192]:9.846425776734E-2)[&location="RJ",location.rate=0.06022098746039192]:2.758790023948E-2)[&location="RJ",location.rate=0.06022098746039192]:4.132378265111E-1,((24[&location="RJ",location.rate=0.06022098746039192]:8.72708231263E-1,(1[&location="RJ",location.rate=0.06022098746039192]:3.734751594472E-2,(21[&location="RJ",location.rate=0.06022098746039192]:7.546817880326E-1,28[&location="RJ",location.rate=0.06022098746039192]:7.79339322279E-1)[&location="RJ",location.rate=0.06022098746039192]:4.430956352862E-2)[&location="RJ",location.rate=0.06022098746039192]:5.453879751005E-2)[&location="RJ",location.rate=0.06022098746039192]:3.060480948215E-1,102[&location="RJ",location.rate=0.06022098746039192]:1.711249046812E-2)[&location="RJ",location.rate=0.06022098746039192]:2.516147805616E-2)[&location="RJ",location.rate=0.06022098746039192]:3.06699760106E-1,(((((113[&location="RJ",location.rate=0.06022098746039192]:5.408342505235E-1,110[&location="RJ",location.rate=0.06022098746039192]:5.353547984688E-1)[&location="RJ",location.rate=0.06022098746039192]:3.151205556931E-2,105[&location="RJ",location.rate=0.06022098746039192]:5.44949045819E-1)[&location="RJ",location.rate=0.06022098746039192]:3.035329031322E-1,(112[&location="RJ",location.rate=0.06022098746039192]:7.380445369774E-1,((((30[&location="RJ",location.rate=0.06022098746039192]:5.123861222326E-1,4[&location="RJ",location.rate=0.06022098746039192]:3.397833825066E-1)[&location="RJ",location.rate=0.06022098746039192]:2.227149071049E-1,9[&location="RJ",location.rate=0.06022098746039192]:6.118133581047E-1)[&location="RJ",location.rate=0.06022098746039192]:1.212995839615E-2,(14[&location="RJ",location.rate=0.06022098746039192]:4.07544856812E-1,17[&location="RJ",location.rate=0.06022098746039192]:4.459010211957E-1)[&location="RJ",location.rate=0.06022098746039192]:2.246176377709E-1)[&location="RJ",location.rate=0.06022098746039192]:3.030522665997E-2,117[&location="RJ",location.rate=0.06022098746039192]:6.652074472705E-1)[&location="RJ",location.rate=0.06022098746039192]:7.557681573454E-2)[&location="RJ",location.rate=0.06022098746039192]:1.378346722476E-1)[&location="RJ",location.rate=0.06022098746039192]:1.535983248609E-1,(((116[&location="RJ",location.rate=0.06022098746039192]:5.758076937989E-1,((111[&location="RJ",location.rate=0.06022098746039192]:1.632053330698E-1,106[&location="RJ",location.rate=0.06022098746039192]:1.467669769054E-1)[&location="RJ",location.rate=0.06022098746039192]:3.909517779935E-2,139[&location="RJ",location.rate=0.06022098746039192]:3.776429766225E-1)[&location="RJ",location.rate=0.06022098746039192]:4.502195116969E-1)[&location="RJ",location.rate=0.06022098746039192]:1.511185697453E-2,(148[&location="RJ",location.rate=0.06022098746039192]:2.703360340246E-1,143[&location="RJ",location.rate=0.06022098746039192]:2.675963079972E-1)[&location="RJ",location.rate=0.06022098746039192]:3.589396811325E-1)[&location="RJ",location.rate=0.06022098746039192]:1.886093844375E-1,((109[&location="RJ",location.rate=0.06022098746039192]:5.630234630004E-1,(107[&location="RJ",location.rate=0.06022098746039192]:5.404950698697E-1,(108[&location="RJ",location.rate=0.06022098746039192]:4.730874193134E-1,(104[&location="RJ",location.rate=0.06022098746039192]:3.94932100633E-1,114[&location="RJ",location.rate=0.06022098746039192]:3.346581280303E-1)[&location="RJ",location.rate=0.06022098746039192]:8.089504470775E-2)[&location="RJ",location.rate=0.06022098746039192]:6.466792452889E-2)[&location="RJ",location.rate=0.06022098746039192]:3.350310939022E-3)[&location="RJ",location.rate=0.06022098746039192]:1.995953813812E-1,((13[&location="RJ",location.rate=0.06022098746039192]:5.439213471599E-1,19[&location="RJ",location.rate=0.06022098746039192]:5.822775115436E-1)[&location="RJ",location.rate=0.06022098746039192]:1.76951761801E-1,115[&location="RJ",location.rate=0.06022098746039192]:6.386813281391E-1)[&location="RJ",location.rate=0.06022098746039192]:4.448546144806E-2)[&location="RJ",location.rate=0.06022098746039192]:9.636214562371E-2)[&location="RJ",location.rate=0.06022098746039192]:1.677568180532E-1)[&location="RJ",location.rate=0.06022098746039192]:3.098787881018E-1,(142[&location="RJ",location.rate=0.06022098746039192]:3.614689664259E-1,(144[&location="RJ",location.rate=0.06022098746039192]:1.643136756398E-1,(145[&location="RJ",location.rate=0.06022098746039192]:3.825592347711E-2,141[&location="RJ",location.rate=0.06022098746039192]:3.551619744953E-2)[&location="RJ",location.rate=0.06022098746039192]:1.315372042177E-1)[&location="RJ",location.rate=0.06022098746039192]:1.916758387311E-1)[&location="RJ",location.rate=0.06022098746039192]:1.150490095488E0)[&location="RJ",location.rate=0.06022098746039192]:8.359000918205E-2)[&location="RJ",location.rate=0.06022098746039192]:1.377383378716E-1,((3[&location="RJ",location.rate=0.06022098746039192]:5.877161993096E-1,((88[&location="Northeast",location.rate=0.06022098746039192]:3.962953180415E-2,89[&location="Northeast",location.rate=0.06022098746039192]:5.332816194116E-2)[&location="Northeast",location.rate=0.06022098746039192]:3.092821639632E-1,(((92[&location="Northeast",location.rate=0.06022098746039192]:8.243958930486E-2,(91[&location="Northeast",location.rate=0.06022098746039192]:2.74922298008E-2,90[&location="Northeast",location.rate=0.06022098746039192]:2.74922298008E-2)[&location="Northeast",location.rate=0.06022098746039192]:5.494735950406E-2)[&location="Northeast",location.rate=0.06022098746039192]:6.338200227111E-2,(((84[&location="Northeast",location.rate=0.06022098746039192]:1.287621391545E-2,86[&location="Northeast",location.rate=0.06022098746039192]:1.287621391545E-2)[&location="Northeast",location.rate=0.06022098746039192]:2.086351361709E-2,(93[&location="Northeast",location.rate=0.06022098746039192]:3.196738764983E-2,85[&location="Northeast",location.rate=0.06022098746039192]:1.826875751282E-2)[&location="Northeast",location.rate=0.06022098746039192]:1.547097001972E-2)[&location="Northeast",location.rate=0.06022098746039192]:3.674468507839E-2,83[&location="Northeast",location.rate=0.06022098746039192]:7.048441261092E-2)[&location="Northeast",location.rate=0.06022098746039192]:6.163854882803E-2)[&location="Northeast",location.rate=0.06022098746039192]:2.565894955988E-3,87[&location="Northeast",location.rate=0.06022098746039192]:1.346888563949E-1)[&location="Northeast",location.rate=0.06022098746039192]:2.142228393724E-1)[&location="Northeast",location.rate=0.06022098746039192]:7.785305309393E-1)[&location="RJ",location.rate=0.06022098746039192]:9.457186243963E-3,(18[&location="RJ",location.rate=0.06022098746039192]:6.668554398599E-1,((10[&location="RJ",location.rate=0.06022098746039192]:3.928177037042E-1,15[&location="RJ",location.rate=0.06022098746039192]:4.311738680876E-1)[&location="RJ",location.rate=0.06022098746039192]:1.29823144536E-1,6[&location="RJ",location.rate=0.06022098746039192]:5.062024920757E-1)[&location="RJ",location.rate=0.06022098746039192]:9.763924915399E-2)[&location="RJ",location.rate=0.06022098746039192]:4.538643884427E-2)[&location="RJ",location.rate=0.06022098746039192]:8.86798954921E-1)[&location="RJ",location.rate=0.06022098746039192]:9.085573004037E-1,101[&location="RJ",location.rate=0.06022098746039192]:1.389789914851E0)[&location="RJ",location.rate=0.06022098746039192]:4.895386808765E-1,40[&location="RJ",location.rate=0.06022098746039192]:9.061644367333E-1)[&location="RJ",location.rate=0.06022098746039192]:2.533341448371E-2)[&location="RJ",location.rate=0.06022098746039192]:1.065271302968E-1,(147[&location="RJ",location.rate=0.06022098746039192]:8.600651030413E-1,39[&location="RJ",location.rate=0.06022098746039192]:8.026880538609E-1)[&location="RJ",location.rate=0.06022098746039192]:2.353369276529E-1)[&location="RJ",location.rate=0.06022098746039192]:9.24871510701E-3)[&location="RJ",location.rate=0.06022098746039192]:3.118903818588E-1,38[&location="Northeast",location.rate=0.06022098746039192]:1.290858067551E0)[&location="Northeast",location.rate=0.06022098746039192]:1.255079098514E-1)[&location="Northeast",location.rate=0.06022098746039192]:5.170686948298E-2)[&location="Northeast",location.rate=0.06022098746039192]:2.157738354429E-2)[&location="Northeast",location.rate=0.06022098746039192]:1.397311309592E-2)[&location="Northeast",location.rate=0.06022098746039192]:1.020180385118E-1)[&location="Northeast"];
tree STATE_2812000 [&joint=-71.1197389405554,lnP=-71.1197389405554] = [&R] ((32[&location="Northeast",location.rate=0.074712139585573]:6.969361826714E-2,(((((((58[&location="Northeast",location.rate=0.074712139585573]:3.946392532094E-1,37[&location="Northeast",location.rate=0.074712139585573]:4.137649362695E-1)[&location="Northeast",location.rate=0.074712139585573]:5.568694393878E-2,((56[&location="Northeast",location.rate=0.074712139585573]:3.503264449048E-1,55[&location="Northeast",location.rate=0.074712139585573]:3.503264449048E-1)[&location="Northeast",location.rate=0.074712139585573]:7.245922166632E-2,(57[&location="Northeast",location.rate=0.074712139585573]:2.43259183861E-1,54[&location="Northeast",location.rate=0.074712139585573]:2.022755773036E-1)[&location="Northeast",location.rate=0.074712139585573]:1.904554444589E-1)[&location="Northeast",location.rate=0.074712139585573]:2.181262053043E-4)[&location="Northeast",location.rate=0.074712139585573]:8.433565955379E-2,59[&location="Northeast",location.rate=0.074712139585573]:5.155361736418E-1)[&location="Northeast",location.rate=0.074712139585573]:2.867888699151E-1,68[&location="North",location.rate=0.074712139585573]:7.53144715688E-1)[&location="Northeast",location.rate=0.074712139585573]:2.894502685029E-1,(125[&location="Northeast",location.rate=0.074712139585573]:8.73485305119E-1,(((((29[&location="RJ",location.rate=0.074712139585573]:5.030347383248E-1,(5[&location="RJ",location.rate=0.074712139585573]:2.661008703517E-1,12[&location="RJ",location.rate=0.074712139585573]:3.044570347352E-1)[&location="RJ",location.rate=0.074712139585573]:9.172838852109E-2)[&location="RJ",location.rate=0.074712139585573]:3.954371980588E-1,103[&location="RJ",location.rate=0.074712139585573]:6.655952240548E-1)[&location="RJ",location.rate=0.074712139585573]:1.619117422818E0,52[&location="Northeast",location.rate=0.074712139585573]:6.20418912312E-1)[&location="Northeast",location.rate=0.074712139585573]:7.585170680615E-2,((((81[&location="North",location.rate=0.074712139585573]:1.715180390489E-1,80[&location="North",location.rate=0.074712139585573]:1.715180390489E-1)[&location="North",location.rate=0.074712139585573]:4.016431725981E-1,(((71[&location="North",location.rate=0.074712139585573]:4.704302713425E-2,79[&location="North",location.rate=0.074712139585573]:7.444028740828E-2)[&location="North",location.rate=0.074712139585573]:2.121842356E-1,((78[&location="North",location.rate=0.074712139585573]:1.337428703452E-1,72[&location="North",location.rate=0.074712139585573]:1.118250621259E-1)[&location="North",location.rate=0.074712139585573]:6.941839766752E-2,82[&location="North",location.rate=0.074712139585573]:2.113804460948E-1)[&location="North",location.rate=0.074712139585573]:8.346325499556E-2)[&location="North",location.rate=0.074712139585573]:2.186685712182E-1,(73[&location="North",location.rate=0.074712139585573]:4.234046003156E-1,77[&location="North",location.rate=0.074712139585573]:4.179251482608E-1)[&location="North",location.rate=0.074712139585573]:1.229843843218E-1)[&location="North",location.rate=0.074712139585573]:7.60872955028E-2)[&location="North",location.rate=0.074712139585573]:1.204737128469E-1,((74[&location="North",location.rate=0.074712139585573]:6.036569744017E-1,(70[&location="North",location.rate=0.074712139585573]:5.528729561816E-1,76[&location="North",location.rate=0.074712139585573]:5.91229120565E-1)[&location="North",location.rate=0.074712139585573]:1.242785383666E-2)[&location="North",location.rate=0.074712139585573]:5.241020002143E-2,75[&location="North",location.rate=0.074712139585573]:6.560671744231E-1)[&location="North",location.rate=0.074712139585573]:8.68828185639E-2)[&location="North",location.rate=0.074712139585573]:6.677076097627E-1,53[&location="Northeast",location.rate=0.074712139585573]:6.641945441376E-1)[&location="Northeast",location.rate=0.074712139585573]:2.387935366912E-2)[&location="Northeast",location.rate=0.074712139585573]:7.803664944014E-2,(133[&location="Northeast",location.rate=0.074712139585573]:7.390358008433E-1,(137[&location="Northeast",location.rate=0.074712139585573]:4.920186080401E-1,134[&location="Northeast",location.rate=0.074712139585573]:4.207857313279E-1)[&location="Northeast",location.rate=0.074712139585573]:2.881130832142E-1)[&location="Northeast",location.rate=0.074712139585573]:8.091542433718E-1)[&location="Northeast",location.rate=0.074712139585573]:3.177572715334E-1)[&location="Northeast",location.rate=0.074712139585573]:3.357763457385E-1)[&location="Northeast",location.rate=0.074712139585573]:3.599963294046E-1,((((35[&location="Northeast",location.rate=0.074712139585573]:1.793703602974E-1,((121[&location="Northeast",location.rate=0.074712139585573]:1.047527246591E0,127[&location="Centre-West",location.rate=0.074712139585573]:1.488623137002E0)[&location="Northeast",location.rate=0.074712139585573]:1.062829304881E0,36[&location="Northeast",location.rate=0.074712139585573]:3.09044966779E-2)[&location="Northeast",location.rate=0.074712139585573]:1.950412060852E-1)[&location="Northeast",location.rate=0.074712139585573]:1.4791446571E-1,((((69[&location="North",location.rate=0.074712139585573]:7.108566004376E-1,(132[&location="North",location.rate=0.074712139585573]:5.934928959677E-2,((131[&location="North",location.rate=0.074712139585573]:5.020107861672E-2,130[&location="North",location.rate=0.074712139585573]:4.746135258936E-2)[&location="North",location.rate=0.074712139585573]:6.532829128671E-3,129[&location="North",location.rate=0.074712139585573]:5.399418171803E-2)[&location="North",location.rate=0.074712139585573]:2.615381851381E-3)[&location="North",location.rate=0.074712139585573]:5.063018313886E-1)[&location="North",location.rate=0.074712139585573]:2.143399754034E-1,118[&location="Northeast",location.rate=0.074712139585573]:9.142376717313E-1)[&location="North",location.rate=0.074712139585573]:6.629028945255E-1,((((62[&location="Centre-West",location.rate=0.074712139585573]:3.2935433608E-1,(64[&location="Centre-West",location.rate=0.074712139585573]:2.66960383375E-1,60[&location="Centre-West",location.rate=0.074712139585573]:1.162754518683E-1)[&location="Centre-West",location.rate=0.074712139585573]:2.129806229396E-2)[&location="Centre-West",location.rate=0.074712139585573]:6.20124861359E-2,65[&location="Centre-West",location.rate=0.074712139585573]:1.995860002981E-1)[&location="Centre-West",location.rate=0.074712139585573]:2.12533085969E-1,(61[&location="Centre-West",location.rate=0.074712139585573]:5.009808546177E-2,63[&location="Centre-West",location.rate=0.074712139585573]:9.002195050726E-3)[&location="Centre-West",location.rate=0.074712139585573]:5.538018227231E-1)[&location="Centre-West",location.rate=0.074712139585573]:9.027106841029E-1,128[&location="North",location.rate=0.074712139585573]:1.36688456489E0)[&location="Northeast",location.rate=0.074712139585573]:7.052997396898E-2)[&location="Northeast",location.rate=0.074712139585573]:2.797069774435E-1,(((51[&location="Northeast",location.rate=0.074712139585573]:5.094069992047E-1,44[&location="Northeast",location.rate=0.074712139585573]:5.312649227019E-1)[&location="Northeast",location.rate=0.074712139585573]:5.338247526125E-2,((((48[&location="Northeast",location.rate=0.074712139585573]:3.817318607564E-1,(42[&location="Northeast",location.rate=0.074712139585573]:2.583636635944E-1,41[&location="Northeast",location.rate=0.074712139585573]:2.528991827201E-1)[&location="Northeast",location.rate=0.074712139585573]:8.511683104176E-2)[&location="Northeast",location.rate=0.074712139585573]:5.785408649111E-2,(46[&location="Northeast",location.rate=0.074712139585573]:4.391785440034E-1,43[&location="Northeast",location.rate=0.074712139585573]:4.391785440034E-1)[&location="Northeast",location.rate=0.074712139585573]:1.133636499258E-2)[&location="Northeast",location.rate=0.074712139585573]:9.767466775707E-2,(49[&location="Northeast",location.rate=0.074712139585573]:5.07721549965E-1,50[&location="Northeast",location.rate=0.074712139585573]:5.07721549965E-1)[&location="Northeast",location.rate=0.074712139585573]:7.681141542265E-3)[&location="Northeast",location.rate=0.074712139585573]:2.512725875985E-2,47[&location="Northeast",location.rate=0.074712139585573]:5.733168355129E-1)[&location="Northeast",location.rate=0.074712139585573]:1.679504332452E-2)[&location="Northeast",location.rate=0.074712139585573]:3.179199517813E-2,45[&location="Northeast",location.rate=0.074712139585573]:6.137071527042E-1)[&location="Northeast",location.rate=0.074712139585573]:3.300181513074E-1)[&location="Northeast",location.rate=0.074712139585573]:1.389304329922E-1)[&location="Northeast",location.rate=0.074712139585573]:4.445037788586E-1,(38[&location="Northeast",location.rate=0.074712139585573]:8.495472676422E-1,(((((((96[&location="RJ",location.rate=0.074712139585573]:6.367109710893E-1,98[&location="RJ",location.rate=0.074712139585573]:6.503721732749E-1)[&location="RJ",location.rate=0.074712139585573]:2.641274698272E-2,((100[&location="RJ",location.rate=0.074712139585573]:2.408403923791E-1,94[&location="RJ",location.rate=0.074712139585573]:2.408403923791E-1)[&location="RJ",location.rate=0.074712139585573]:1.654364931154E-1,95[&location="RJ",location.rate=0.074712139585573]:4.909763390465E-1)[&location="RJ",location.rate=0.074712139585573]:1.967375429599E-1)[&location="RJ",location.rate=0.074712139585573]:1.028170797273E-2,99[&location="RJ",location.rate=0.074712139585573]:7.089245517276E-1)[&location="RJ",location.rate=0.074712139585573]:3.940567167629E-2,16[&location="RJ",location.rate=0.074712139585573]:2.683549925478E0)[&location="RJ",location.rate=0.074712139585573]:5.193024301095E-3,40[&location="RJ",location.rate=0.074712139585573]:6.032500236615E-1)[&location="RJ",location.rate=0.074712139585573]:2.810092109341E-2,(146[&location="RJ",location.rate=0.074712139585573]:6.591498296118E-1,(147[&location="RJ",location.rate=0.074712139585573]:5.54128220073E-1,(39[&location="RJ",location.rate=0.074712139585573]:4.922066931373E-1,((((31[&location="RJ",location.rate=0.074712139585573]:6.331284059177E-1,(26[&location="RJ",location.rate=0.074712139585573]:4.830997850291E-1,(7[&location="RJ",location.rate=0.074712139585573]:1.180673621364E-1,8[&location="RJ",location.rate=0.074712139585573]:1.180673621364E-1)[&location="RJ",location.rate=0.074712139585573]:2.581831078242E-1)[&location="RJ",location.rate=0.074712139585573]:1.061930044502E-1)[&location="RJ",location.rate=0.074712139585573]:6.141327534181E-2,(22[&location="RJ",location.rate=0.074712139585573]:3.649365265633E-1,27[&location="RJ",location.rate=0.074712139585573]:3.813748827277E-1)[&location="RJ",location.rate=0.074712139585573]:2.748106341481E-1)[&location="RJ",location.rate=0.074712139585573]:2.755714219101E-1,2[&location="RJ",location.rate=0.074712139585573]:7.427158428955E-1)[&location="RJ",location.rate=0.074712139585573]:1.701549501425E0,97[&location="RJ",location.rate=0.074712139585573]:4.165012901248E-1)[&location="RJ",location.rate=0.074712139585573]:4.667151646355E-3)[&location="RJ",location.rate=0.074712139585573]:4.54447775537E-3)[&location="RJ",location.rate=0.074712139585573]:4.218007948425E-2)[&location="RJ",location.rate=0.074712139585573]:9.241969437798E-2)[&location="RJ",location.rate=0.074712139585573]:7.775216658277E-3,(101[&location="RJ",location.rate=0.074712139585573]:1.405693971237E0,((((((116[&location="RJ",location.rate=0.074712139585573]:7.177871178682E-1,((148[&location="RJ",location.rate=0.074712139585573]:2.374883820825E-1,143[&location="RJ",location.rate=0.074712139585573]:2.347486560552E-1)[&location="RJ",location.rate=0.074712139585573]:3.783890368426E-1,(139[&location="RJ",location.rate=0.074712139585573]:4.664211722868E-1,(111[&location="RJ",location.rate=0.074712139585573]:2.152561870663E-1,106[&location="RJ",location.rate=0.074712139585573]:1.988178309019E-1)[&location="RJ",location.rate=0.074712139585573]:7.582251946718E-2)[&location="RJ",location.rate=0.074712139585573]:3.631548767751E-1)[&location="RJ",location.rate=0.074712139585573]:1.402658633268E-1)[&location="RJ",location.rate=0.074712139585573]:2.159693478527E-1,((115[&location="RJ",location.rate=0.074712139585573]:5.709651282754E-1,(109[&location="RJ",location.rate=0.074712139585573]:4.606414598286E-1,((108[&location="RJ",location.rate=0.074712139585573]:2.302863089048E-1,107[&location="RJ",location.rate=0.074712139585573]:2.330260349321E-1)[&location="RJ",location.rate=0.074712139585573]:1.326685125667E-1,(114[&location="RJ",location.rate=0.074712139585573]:6.641278822567E-2,104[&location="RJ",location.rate=0.074712139585573]:1.266867608284E-1)[&location="RJ",location.rate=0.074712139585573]:2.390077866704E-1)[&location="RJ",location.rate=0.074712139585573]:7.57688301381E-2)[&location="RJ",location.rate=0.074712139585573]:1.897757232413E-1)[&location="RJ",location.rate=0.074712139585573]:1.143412311711E-1,(13[&location="RJ",location.rate=0.074712139585573]:4.572444167848E-1,19[&location="RJ",location.rate=0.074712139585573]:4.956005811684E-1)[&location="RJ",location.rate=0.074712139585573]:3.102537234836E-1)[&location="RJ",location.rate=0.074712139585573]:2.484501062743E-1)[&location="RJ",location.rate=0.074712139585573]:2.503545551814E-2,(((110[&location="RJ",location.rate=0.074712139585573]:4.132610937443E-1,105[&location="RJ",location.rate=0.074712139585573]:3.913432855252E-1)[&location="RJ",location.rate=0.074712139585573]:1.644228002766E-1,113[&location="RJ",location.rate=0.074712139585573]:5.831633460756E-1)[&location="RJ",location.rate=0.074712139585573]:2.486955655581E-1,((9[&location="RJ",location.rate=0.074712139585573]:5.73018980739E-1,((17[&location="RJ",location.rate=0.074712139585573]:2.481511077165E-1,14[&location="RJ",location.rate=0.074712139585573]:2.097949433328E-1)[&location="RJ",location.rate=0.074712139585573]:3.130564200975E-1,(30[&location="RJ",location.rate=0.074712139585573]:2.451200238358E-1,4[&location="RJ",location.rate=0.074712139585573]:7.251728410983E-2)[&location="RJ",location.rate=0.074712139585573]:3.927998327452E-1)[&location="RJ",location.rate=0.074712139585573]:5.838679539085E-2)[&location="RJ",location.rate=0.074712139585573]:6.197600156574E-2,(112[&location="RJ",location.rate=0.074712139585573]:1.27978931259E-1,117[&location="RJ",location.rate=0.074712139585573]:1.307186572866E-1)[&location="RJ",location.rate=0.074712139585573]:5.152352291278E-1)[&location="RJ",location.rate=0.074712139585573]:1.886447512469E-1)[&location="RJ",location.rate=0.074712139585573]:2.091247904271E-1)[&location="RJ",location.rate=0.074712139585573]:2.622520514205E-1,(142[&location="RJ",location.rate=0.074712139585573]:5.30676403167E-1,(144[&location="RJ",location.rate=0.074712139585573]:1.817012005474E-1,(145[&location="RJ",location.rate=0.074712139585573]:9.64871516797E-2,141[&location="RJ",location.rate=0.074712139585573]:9.374742565212E-2)[&location="RJ",location.rate=0.074712139585573]:9.069350092261E-2)[&location="RJ",location.rate=0.074712139585573]:3.434957505647E-1)[&location="RJ",location.rate=0.074712139585573]:9.451620900405E-1)[&location="RJ",location.rate=0.074712139585573]:1.15423041982E-2,(((((25[&location="RJ",location.rate=0.074712139585573]:2.289110393081E-1,20[&location="RJ",location.rate=0.074712139585573]:2.097329571164E-1)[&location="RJ",location.rate=0.074712139585573]:1.87739735535E-1,23[&location="RJ",location.rate=0.074712139585573]:4.056918707335E-1)[&location="RJ",location.rate=0.074712139585573]:2.75069729803E-1,(140[&location="RJ",location.rate=0.074712139585573]:4.795413889098E-1,11[&location="RJ",location.rate=0.074712139585573]:4.987194711015E-1)[&location="RJ",location.rate=0.074712139585573]:9.711062258583E-2)[&location="RJ",location.rate=0.074712139585573]:3.678345159158E-1,(24[&location="RJ",location.rate=0.074712139585573]:9.023590727689E-1,(1[&location="RJ",location.rate=0.074712139585573]:1.714054337273E-2,(21[&location="RJ",location.rate=0.074712139585573]:4.188607482985E-1,28[&location="RJ",location.rate=0.074712139585573]:4.435182825449E-1)[&location="RJ",location.rate=0.074712139585573]:3.599236306908E-1)[&location="RJ",location.rate=0.074712139585573]:1.04396611588E-1)[&location="RJ",location.rate=0.074712139585573]:1.571959477931E-1)[&location="RJ",location.rate=0.074712139585573]:1.499438171365E-1,102[&location="RJ",location.rate=0.074712139585573]:4.785500208213E-2)[&location="RJ",location.rate=0.074712139585573]:1.929504528578E-1)[&location="RJ",location.rate=0.074712139585573]:1.634601847976E-1,(((((((90[&location="Northeast",location.rate=0.074712139585573]:1.914393603481E-2,91[&location="Northeast",location.rate=0.074712139585573]:1.914393603481E-2)[&location="Northeast",location.rate=0.074712139585573]:3.72507795011E-2,92[&location="Northeast",location.rate=0.074712139585573]:5.639471553591E-2)[&location="Northeast",location.rate=0.074712139585573]:7.323088029772E-2,87[&location="Northeast",location.rate=0.074712139585573]:1.159269656966E-1)[&location="Northeast",location.rate=0.074712139585573]:1.14605216553E-1,(86[&location="Northeast",location.rate=0.074712139585573]:1.791335331599E-1,((83[&location="Northeast",location.rate=0.074712139585573]:4.029730770757E-2,85[&location="Northeast",location.rate=0.074712139585573]:4.029730770757E-2)[&location="Northeast",location.rate=0.074712139585573]:1.151510175573E-1,(93[&location="Northeast",location.rate=0.074712139585573]:2.626209882692E-2,84[&location="Northeast",location.rate=0.074712139585573]:1.256346868991E-2)[&location="Northeast",location.rate=0.074712139585573]:1.42884856575E-1)[&location="Northeast",location.rate=0.074712139585573]:2.3685207895E-2)[&location="Northeast",location.rate=0.074712139585573]:5.139864908979E-2)[&location="Northeast",location.rate=0.074712139585573]:5.343658148414E-1,(88[&location="Northeast",location.rate=0.074712139585573]:8.002665843655E-2,89[&location="Northeast",location.rate=0.074712139585573]:9.372528857357E-2)[&location="Northeast",location.rate=0.074712139585573]:6.848713386545E-1)[&location="Northeast",location.rate=0.074712139585573]:2.885096513342E-1,3[&location="RJ",location.rate=0.074712139585573]:5.136816210282E-1)[&location="RJ",location.rate=0.074712139585573]:1.544773983005E-1,(18[&location="RJ",location.rate=0.074712139585573]:6.525008518813E-1,(6[&location="RJ",location.rate=0.074712139585573]:5.710353871013E-1,(10[&location="RJ",location.rate=0.074712139585573]:1.364115269136E-1,15[&location="RJ",location.rate=0.074712139585573]:1.747676912971E-1)[&location="RJ",location.rate=0.074712139585573]:4.510622163521E-1)[&location="RJ",location.rate=0.074712139585573]:1.845176614984E-2)[&location="RJ",location.rate=0.074712139585573]:1.307266605979E-1)[&location="RJ",location.rate=0.074712139585573]:7.333668943816E-1)[&location="RJ",location.rate=0.074712139585573]:1.006907783554E0)[&location="RJ",location.rate=0.074712139585573]:2.065963491703E-1)[&location="RJ",location.rate=0.074712139585573]:2.787271171581E-1)[&location="Northeast",location.rate=0.074712139585573]:5.246067837393E-1)[&location="Northeast",location.rate=0.074712139585573]:4.174335904099E-2,(((67[&location="North",location.rate=0.074712139585573]:2.592328911787E-1,((124[&location="Northeast",location.rate=0.074712139585573]:1.625384780306E-1,123[&location="Northeast",location.rate=0.074712139585573]:1.652707184677E-1)[&location="Northeast",location.rate=0.074712139585573]:2.390168105007E-1,122[&location="Northeast",location.rate=0.074712139585573]:4.042875289684E-1)[&location="Northeast",location.rate=0.074712139585573]:3.562179125509E-1)[&location="Northeast",location.rate=0.074712139585573]:1.071790711975E-1,66[&location="North",location.rate=0.074712139585573]:3.664119623761E-1)[&location="Northeast",location.rate=0.074712139585573]:7.602655978045E-2,((119[&location="Northeast",location.rate=0.074712139585573]:9.737332245554E-1,((135[&location="Northeast",location.rate=0.074712139585573]:4.533938072316E-1,(138[&location="Northeast",location.rate=0.074712139585573]:1.722547288805E-1,136[&location="Northeast",location.rate=0.074712139585573]:4.074787956529E-2)[&location="Northeast",location.rate=0.074712139585573]:4.811390783512E-1)[&location="Northeast",location.rate=0.074712139585573]:4.473790416858E-2,120[&location="Northeast",location.rate=0.074712139585573]:7.501865059207E-1)[&location="Northeast",location.rate=0.074712139585573]:1.276563076758E-1)[&location="Northeast",location.rate=0.074712139585573]:8.771870352019E-1,126[&location="Northeast",location.rate=0.074712139585573]:1.065217737114E0)[&location="Northeast",location.rate=0.074712139585573]:6.24394974728E-1)[&location="Northeast",location.rate=0.074712139585573]:3.710934417504E-1)[&location="Northeast",location.rate=0.074712139585573]:4.133871191616E-2)[&location="Northeast",location.rate=0.074712139585573]:8.04816614738E-2,34[&location="Northeast",location.rate=0.074712139585573]:7.233863866689E-2)[&location="Northeast",location.rate=0.074712139585573]:1.927278781933E-2)[&location="Northeast",location.rate=0.074712139585573]:1.762889624082E-2,33[&location="Northeast",location.rate=0.074712139585573]:9.280196656267E-2)[&location="Northeast"];
tree STATE_2814000 [&joint=-63.84338404959017,lnP=-63.84338404959017] = [&R] ((((((38[&location="Northeast",location.rate=0.07905837827593598]:7.940833938225E-1,(146[&location="RJ",location.rate=0.07905837827593598]:9.423167837897E-1,((98[&location="RJ",location.rate=0.07905837827593598]:6.603025465718E-1,((96[&location="RJ",location.rate=0.07905837827593598]:5.529225827065E-1,99[&location="RJ",location.rate=0.07905837827593598]:5.884417083894E-1)[&location="RJ",location.rate=0.07905837827593598]:8.268386586323E-2,(95[&location="RJ",location.rate=0.07905837827593598]:5.578256629212E-1,(100[&location="RJ",location.rate=0.07905837827593598]:3.419304643895E-1,94[&location="RJ",location.rate=0.07905837827593598]:3.419304643895E-1)[&location="RJ",location.rate=0.07905837827593598]:1.311957449797E-1)[&location="RJ",location.rate=0.07905837827593598]:1.023709495829E-1)[&location="RJ",location.rate=0.07905837827593598]:1.103489581638E-2)[&location="RJ",location.rate=0.07905837827593598]:9.787188527638E-2,(((39[&location="RJ",location.rate=0.07905837827593598]:4.295761394277E-1,97[&location="RJ",location.rate=0.07905837827593598]:3.585378880615E-1)[&location="RJ",location.rate=0.07905837827593598]:7.139473613962E-2,((40[&location="RJ",location.rate=0.07905837827593598]:4.490441997096E-1,((((((((4[&location="RJ",location.rate=0.07905837827593598]:1.602981981032E-1,30[&location="RJ",location.rate=0.07905837827593598]:3.329009378292E-1)[&location="RJ",location.rate=0.07905837827593598]:2.235674787411E-1,9[&location="RJ",location.rate=0.07905837827593598]:4.331807453375E-1)[&location="RJ",location.rate=0.07905837827593598]:4.066910880027E-1,((14[&location="RJ",location.rate=0.07905837827593598]:3.440491111863E-1,17[&location="RJ",location.rate=0.07905837827593598]:3.8240527557E-1)[&location="RJ",location.rate=0.07905837827593598]:4.95164949717E-1,((110[&location="RJ",location.rate=0.07905837827593598]:6.973935271732E-1,(105[&location="RJ",location.rate=0.07905837827593598]:5.136364097878E-1,117[&location="RJ",location.rate=0.07905837827593598]:5.437733960892E-1)[&location="RJ",location.rate=0.07905837827593598]:1.618393091663E-1)[&location="RJ",location.rate=0.07905837827593598]:1.494203487665E-2,113[&location="RJ",location.rate=0.07905837827593598]:7.178150141045E-1)[&location="RJ",location.rate=0.07905837827593598]:1.213990467988E-1)[&location="RJ",location.rate=0.07905837827593598]:8.876950518962E-3)[&location="RJ",location.rate=0.07905837827593598]:1.850226193861E-1,((116[&location="RJ",location.rate=0.07905837827593598]:7.193047330823E-1,((148[&location="RJ",location.rate=0.07905837827593598]:2.241953472992E-1,143[&location="RJ",location.rate=0.07905837827593598]:2.214556212719E-1)[&location="RJ",location.rate=0.07905837827593598]:4.380835362176E-1,((111[&location="RJ",location.rate=0.07905837827593598]:1.911665634906E-1,(139[&location="RJ",location.rate=0.07905837827593598]:2.990339842463E-1,104[&location="RJ",location.rate=0.07905837827593598]:1.072531623286E-1)[&location="RJ",location.rate=0.07905837827593598]:6.747504499771E-2)[&location="RJ",location.rate=0.07905837827593598]:3.62428180835E-2,106[&location="RJ",location.rate=0.07905837827593598]:2.109710254098E-1)[&location="RJ",location.rate=0.07905837827593598]:4.732256663261E-1)[&location="RJ",location.rate=0.07905837827593598]:9.538201394921E-2)[&location="RJ",location.rate=0.07905837827593598]:1.091651316316E-1,(((107[&location="RJ",location.rate=0.07905837827593598]:4.039426349032E-1,108[&location="RJ",location.rate=0.07905837827593598]:4.012029088759E-1)[&location="RJ",location.rate=0.07905837827593598]:1.33062157861E-1,(109[&location="RJ",location.rate=0.07905837827593598]:4.053760758772E-1,(114[&location="RJ",location.rate=0.07905837827593598]:2.371180684235E-1,112[&location="RJ",location.rate=0.07905837827593598]:3.193098492453E-1)[&location="RJ",location.rate=0.07905837827593598]:8.880595265926E-2)[&location="RJ",location.rate=0.07905837827593598]:1.508067990787E-1)[&location="RJ",location.rate=0.07905837827593598]:1.988037443812E-1,((13[&location="RJ",location.rate=0.07905837827593598]:1.268248989929E-1,19[&location="RJ",location.rate=0.07905837827593598]:1.651810633766E-1)[&location="RJ",location.rate=0.07905837827593598]:2.203563386088E-1,115[&location="RJ",location.rate=0.07905837827593598]:2.649894567798E-1)[&location="RJ",location.rate=0.07905837827593598]:4.105451077629E-1)[&location="RJ",location.rate=0.07905837827593598]:1.529353001713E-1)[&location="RJ",location.rate=0.07905837827593598]:1.224519852726E-1)[&location="RJ",location.rate=0.07905837827593598]:4.229153100128E-1,(((145[&location="RJ",location.rate=0.07905837827593598]:2.022352846909E-1,(144[&location="RJ",location.rate=0.07905837827593598]:1.716610571778E-1,141[&location="RJ",location.rate=0.07905837827593598]:1.744007832052E-1)[&location="RJ",location.rate=0.07905837827593598]:2.509477545819E-2)[&location="RJ",location.rate=0.07905837827593598]:3.904550542081E-1,142[&location="RJ",location.rate=0.07905837827593598]:5.92690338899E-1)[&location="RJ",location.rate=0.07905837827593598]:1.000605783483E0,((102[&location="RJ",location.rate=0.07905837827593598]:4.455740146173E-2,((140[&location="RJ",location.rate=0.07905837827593598]:4.099590092747E-1,11[&location="RJ",location.rate=0.07905837827593598]:4.291370914664E-1)[&location="RJ",location.rate=0.07905837827593598]:3.691394056999E-1,(23[&location="RJ",location.rate=0.07905837827593598]:7.482119358361E-1,(20[&location="RJ",location.rate=0.07905837827593598]:5.124721243761E-1,25[&location="RJ",location.rate=0.07905837827593598]:5.316502065678E-1)[&location="RJ",location.rate=0.07905837827593598]:2.275206333779E-1)[&location="RJ",location.rate=0.07905837827593598]:1.349960681795E-1)[&location="RJ",location.rate=0.07905837827593598]:3.120343289529E-1)[&location="RJ",location.rate=0.07905837827593598]:1.884031449193E-1,((1[&location="RJ",location.rate=0.07905837827593598]:1.394786946848E-1,(28[&location="RJ",location.rate=0.07905837827593598]:8.149340738732E-1,21[&location="RJ",location.rate=0.07905837827593598]:7.902765396267E-1)[&location="RJ",location.rate=0.07905837827593598]:1.108459906746E-1)[&location="RJ",location.rate=0.07905837827593598]:1.464577841377E-1,24[&location="RJ",location.rate=0.07905837827593598]:1.066758396631E0)[&location="RJ",location.rate=0.07905837827593598]:3.278459853667E-1)[&location="RJ",location.rate=0.07905837827593598]:1.137602335349E-1)[&location="RJ",location.rate=0.07905837827593598]:3.533555816575E-2)[&location="RJ",location.rate=0.07905837827593598]:1.630591614421E-1,(((87[&location="Northeast",location.rate=0.07905837827593598]:2.721583538451E-1,(89[&location="Northeast",location.rate=0.07905837827593598]:1.532678348127E-1,88[&location="Northeast",location.rate=0.07905837827593598]:1.395692046756E-1)[&location="Northeast",location.rate=0.07905837827593598]:1.325891491695E-1)[&location="Northeast",location.rate=0.07905837827593598]:2.660342236011E-3,(((91[&location="Northeast",location.rate=0.07905837827593598]:4.289429002995E-2,90[&location="Northeast",location.rate=0.07905837827593598]:4.289429002995E-2)[&location="Northeast",location.rate=0.07905837827593598]:2.630265256039E-2,92[&location="Northeast",location.rate=0.07905837827593598]:6.919694259034E-2)[&location="Northeast",location.rate=0.07905837827593598]:2.173473592373E-1,(85[&location="Northeast",location.rate=0.07905837827593598]:1.678983520428E-1,((93[&location="Northeast",location.rate=0.07905837827593598]:1.549126871701E-2,84[&location="Northeast",location.rate=0.07905837827593598]:1.792638579994E-3)[&location="Northeast",location.rate=0.07905837827593598]:4.820638306636E-2,(86[&location="Northeast",location.rate=0.07905837827593598]:2.307633959449E-2,83[&location="Northeast",location.rate=0.07905837827593598]:2.307633959449E-2)[&location="Northeast",location.rate=0.07905837827593598]:2.692268205186E-2)[&location="Northeast",location.rate=0.07905837827593598]:1.178993303964E-1)[&location="Northeast",location.rate=0.07905837827593598]:1.049473196478E-1)[&location="Northeast",location.rate=0.07905837827593598]:1.973024390476E-3)[&location="Northeast",location.rate=0.07905837827593598]:1.109670959084E0,((6[&location="RJ",location.rate=0.07905837827593598]:6.656702613767E-1,(15[&location="RJ",location.rate=0.07905837827593598]:2.949616628543E-1,10[&location="RJ",location.rate=0.07905837827593598]:2.566054984708E-1)[&location="RJ",location.rate=0.07905837827593598]:4.255031190702E-1)[&location="RJ",location.rate=0.07905837827593598]:9.655575285051E-2,(3[&location="RJ",location.rate=0.07905837827593598]:3.105582110624E-1,18[&location="RJ",location.rate=0.07905837827593598]:4.25626704213E-1)[&location="RJ",location.rate=0.07905837827593598]:3.996130086443E-1)[&location="RJ",location.rate=0.07905837827593598]:1.345924080612E-1)[&location="RJ",location.rate=0.07905837827593598]:6.976121457284E-1)[&location="RJ",location.rate=0.07905837827593598]:2.984704515858E-1,101[&location="RJ",location.rate=0.07905837827593598]:8.381064990545E-1)[&location="RJ",location.rate=0.07905837827593598]:4.87656964063E-1,((26[&location="RJ",location.rate=0.07905837827593598]:8.254927201197E-1,(7[&location="RJ",location.rate=0.07905837827593598]:9.852330802108E-2,8[&location="RJ",location.rate=0.07905837827593598]:9.852330802108E-2)[&location="RJ",location.rate=0.07905837827593598]:6.201200970301E-1)[&location="RJ",location.rate=0.07905837827593598]:1.630195988542E-1,(((22[&location="RJ",location.rate=0.07905837827593598]:2.581601026559E-1,27[&location="RJ",location.rate=0.07905837827593598]:2.745984588203E-1)[&location="RJ",location.rate=0.07905837827593598]:4.426736479559E-1,31[&location="RJ",location.rate=0.07905837827593598]:7.556282711598E-1)[&location="RJ",location.rate=0.07905837827593598]:1.328842304118E-4,2[&location="RJ",location.rate=0.07905837827593598]:5.283638951162E-1)[&location="RJ",location.rate=0.07905837827593598]:2.765867800221E-1)[&location="RJ",location.rate=0.07905837827593598]:1.504374431815E0)[&location="RJ",location.rate=0.07905837827593598]:9.64448955859E-2)[&location="RJ",location.rate=0.07905837827593598]:2.961440213473E-2,147[&location="RJ",location.rate=0.07905837827593598]:5.360356510247E-1)[&location="RJ",location.rate=0.07905837827593598]:2.231227372291E-2)[&location="RJ",location.rate=0.07905837827593598]:3.587358489036E-2,16[&location="RJ",location.rate=0.07905837827593598]:2.622337386575E0)[&location="RJ",location.rate=0.07905837827593598]:9.291467084422E-2)[&location="RJ",location.rate=0.07905837827593598]:1.923390732529E-1)[&location="RJ",location.rate=0.07905837827593598]:4.029120019681E-2)[&location="Northeast",location.rate=0.07905837827593598]:5.704160919317E-1,((36[&location="Northeast",location.rate=0.07905837827593598]:1.686185579391E-1,(((50[&location="Northeast",location.rate=0.07905837827593598]:5.464068253687E-1,49[&location="Northeast",location.rate=0.07905837827593598]:5.464068253687E-1)[&location="Northeast",location.rate=0.07905837827593598]:6.064939522545E-2,(((43[&location="Northeast",location.rate=0.07905837827593598]:5.103933390828E-1,46[&location="Northeast",location.rate=0.07905837827593598]:5.103933390828E-1)[&location="Northeast",location.rate=0.07905837827593598]:1.124851463172E-2,((48[&location="Northeast",location.rate=0.07905837827593598]:2.8554736937E-1,41[&location="Northeast",location.rate=0.07905837827593598]:2.418315223755E-1)[&location="Northeast",location.rate=0.07905837827593598]:1.465278667442E-1,42[&location="Northeast",location.rate=0.07905837827593598]:3.93823869994E-1)[&location="Northeast",location.rate=0.07905837827593598]:7.863765585183E-2)[&location="Northeast",location.rate=0.07905837827593598]:8.066379633789E-2,(51[&location="Northeast",location.rate=0.07905837827593598]:5.591557634399E-1,(44[&location="Northeast",location.rate=0.07905837827593598]:4.947668991093E-1,47[&location="Northeast",location.rate=0.07905837827593598]:5.002313799835E-1)[&location="Northeast",location.rate=0.07905837827593598]:8.624678782783E-2)[&location="Northeast",location.rate=0.07905837827593598]:1.582748224109E-2)[&location="Northeast",location.rate=0.07905837827593598]:3.753745578745E-2)[&location="Northeast",location.rate=0.07905837827593598]:1.986475929023E-2,45[&location="Northeast",location.rate=0.07905837827593598]:6.515111438187E-1)[&location="Northeast",location.rate=0.07905837827593598]:2.259029826509E-1)[&location="Northeast",location.rate=0.07905837827593598]:4.161961517015E-2,(((121[&location="Northeast",location.rate=0.07905837827593598]:1.333897534068E0,127[&location="Centre-West",location.rate=0.07905837827593598]:1.774993424479E0)[&location="Northeast",location.rate=0.07905837827593598]:7.615399452183E-1,((((131[&location="North",location.rate=0.07905837827593598]:1.036722367515E-1,130[&location="North",location.rate=0.07905837827593598]:1.009325107242E-1)[&location="North",location.rate=0.07905837827593598]:4.177099888109E-2,(132[&location="North",location.rate=0.07905837827593598]:9.362502192937E-2,129[&location="North",location.rate=0.07905837827593598]:9.088529590201E-2)[&location="North",location.rate=0.07905837827593598]:5.181821370326E-2)[&location="North",location.rate=0.07905837827593598]:5.10140341081E-1,(118[&location="Northeast",location.rate=0.07905837827593598]:5.949786552515E-1,69[&location="North",location.rate=0.07905837827593598]:6.059375593612E-1)[&location="Northeast",location.rate=0.07905837827593598]:1.948514968047E-1)[&location="Northeast",location.rate=0.07905837827593598]:7.553262820632E-1,((((60[&location="Centre-West",location.rate=0.07905837827593598]:4.776268440303E-2,62[&location="Centre-West",location.rate=0.07905837827593598]:2.395435063208E-1)[&location="Centre-West",location.rate=0.07905837827593598]:1.170366758266E-1,(65[&location="Centre-West",location.rate=0.07905837827593598]:1.364322055813E-1,64[&location="Centre-West",location.rate=0.07905837827593598]:2.871171370881E-1)[&location="Centre-West",location.rate=0.07905837827593598]:2.836715464826E-2)[&location="Centre-West",location.rate=0.07905837827593598]:2.52561559688E-1,(63[&location="Centre-West",location.rate=0.07905837827593598]:5.394898020254E-2,61[&location="Centre-West",location.rate=0.07905837827593598]:9.504487061359E-2)[&location="Centre-West",location.rate=0.07905837827593598]:5.140968712218E-1)[&location="Centre-West",location.rate=0.07905837827593598]:6.891235332157E-1,128[&location="North",location.rate=0.07905837827593598]:1.158539247654E0)[&location="Northeast",location.rate=0.07905837827593598]:2.468911590683E-1)[&location="Northeast",location.rate=0.07905837827593598]:9.274679859146E-2)[&location="Northeast",location.rate=0.07905837827593598]:6.149271933824E-2,35[&location="Northeast",location.rate=0.07905837827593598]:3.090280136409E-2)[&location="Northeast",location.rate=0.07905837827593598]:1.327600292794E-1)[&location="Northeast",location.rate=0.07905837827593598]:5.984712085952E-1)[&location="Northeast",location.rate=0.07905837827593598]:1.190253671022E-1,((((((58[&location="Northeast",location.rate=0.07905837827593598]:3.742164542395E-1,(37[&location="Northeast",location.rate=0.07905837827593598]:3.471343594841E-1,(57[&location="Northeast",location.rate=0.07905837827593598]:4.718891689465E-2,54[&location="Northeast",location.rate=0.07905837827593598]:6.2053103373E-3)[&location="Northeast",location.rate=0.07905837827593598]:2.644263169063E-1)[&location="Northeast",location.rate=0.07905837827593598]:4.620777781553E-2)[&location="Northeast",location.rate=0.07905837827593598]:5.178339929242E-2,(56[&location="Northeast",location.rate=0.07905837827593598]:3.533590464454E-1,55[&location="Northeast",location.rate=0.07905837827593598]:3.533590464454E-1)[&location="Northeast",location.rate=0.07905837827593598]:4.53184027148E-2)[&location="Northeast",location.rate=0.07905837827593598]:3.429687852921E-2,59[&location="Northeast",location.rate=0.07905837827593598]:4.41171049001E-1)[&location="Northeast",location.rate=0.07905837827593598]:1.748789849436E-1,68[&location="North",location.rate=0.07905837827593598]:5.668697060757E-1)[&location="Northeast",location.rate=0.07905837827593598]:5.949163754247E-1,(125[&location="Northeast",location.rate=0.07905837827593598]:1.006081156981E0,((52[&location="Northeast",location.rate=0.07905837827593598]:7.092047793834E-1,(103[&location="RJ",location.rate=0.07905837827593598]:5.874983961186E-1,(29[&location="RJ",location.rate=0.07905837827593598]:4.016665411414E-1,(12[&location="RJ",location.rate=0.07905837827593598]:1.713731813908E-1,5[&location="RJ",location.rate=0.07905837827593598]:1.330170170073E-1)[&location="RJ",location.rate=0.07905837827593598]:1.234440446822E-1)[&location="RJ",location.rate=0.07905837827593598]:4.18708567306E-1)[&location="RJ",location.rate=0.07905837827593598]:1.786000117826E0)[&location="Northeast",location.rate=0.07905837827593598]:9.449075303584E-2,(53[&location="Northeast",location.rate=0.07905837827593598]:6.654363394079E-1,((133[&location="Northeast",location.rate=0.07905837827593598]:5.325239922383E-1,(134[&location="Northeast",location.rate=0.07905837827593598]:4.669648555332E-1,137[&location="Northeast",location.rate=0.07905837827593598]:5.381977322454E-1)[&location="Northeast",location.rate=0.07905837827593598]:3.542215040397E-2)[&location="Northeast",location.rate=0.07905837827593598]:8.670292347276E-1,((75[&location="North",location.rate=0.07905837827593598]:4.547759508694E-1,(76[&location="North",location.rate=0.07905837827593598]:3.601920388301E-1,(70[&location="North",location.rate=0.07905837827593598]:3.050261690322E-1,74[&location="North",location.rate=0.07905837827593598]:3.433823334156E-1)[&location="North",location.rate=0.07905837827593598]:1.680970541442E-2)[&location="North",location.rate=0.07905837827593598]:9.458391203938E-2)[&location="North",location.rate=0.07905837827593598]:2.813755040934E-1,((77[&location="North",location.rate=0.07905837827593598]:4.68708511395E-1,((82[&location="North",location.rate=0.07905837827593598]:2.46174007471E-1,((71[&location="North",location.rate=0.07905837827593598]:1.258289873147E-1,(78[&location="North",location.rate=0.07905837827593598]:5.124496090494E-2,72[&location="North",location.rate=0.07905837827593598]:2.932715268563E-2)[&location="North",location.rate=0.07905837827593598]:1.019812866838E-1)[&location="North",location.rate=0.07905837827593598]:3.459997987783E-2,79[&location="North",location.rate=0.07905837827593598]:1.878262274666E-1)[&location="North",location.rate=0.07905837827593598]:5.01286019224E-2)[&location="North",location.rate=0.07905837827593598]:1.002309168738E-1,(80[&location="North",location.rate=0.07905837827593598]:1.229777207524E-1,81[&location="North",location.rate=0.07905837827593598]:1.229777207524E-1)[&location="North",location.rate=0.07905837827593598]:2.069888474282E-1)[&location="North",location.rate=0.07905837827593598]:9.490632677611E-2)[&location="North",location.rate=0.07905837827593598]:2.661073709927E-2,73[&location="North",location.rate=0.07905837827593598]:5.00798700549E-1)[&location="North",location.rate=0.07905837827593598]:2.353527544139E-1)[&location="North",location.rate=0.07905837827593598]:6.27785333647E-1)[&location="Northeast",location.rate=0.07905837827593598]:4.796260941019E-2)[&location="Northeast",location.rate=0.07905837827593598]:1.300624717E-1)[&location="Northeast",location.rate=0.07905837827593598]:4.209648595346E-1)[&location="Northeast",location.rate=0.07905837827593598]:3.223715911859E-1)[&location="Northeast",location.rate=0.07905837827593598]:1.513692167179E-1,((66[&location="North",location.rate=0.07905837827593598]:9.86437639312E-2,(126[&location="Northeast",location.rate=0.07905837827593598]:7.049146052992E-1,(((138[&location="Northeast",location.rate=0.07905837827593598]:2.85604009521E-1,136[&location="Northeast",location.rate=0.07905837827593598]:1.540971602058E-1)[&location="Northeast",location.rate=0.07905837827593598]:2.4929457618E-1,135[&location="Northeast",location.rate=0.07905837827593598]:3.34898585701E-1)[&location="Northeast",location.rate=0.07905837827593598]:2.471192288091E-1,(120[&location="Northeast",location.rate=0.07905837827593598]:7.276744571215E-1,119[&location="Northeast",location.rate=0.07905837827593598]:8.235648680804E-1)[&location="Northeast",location.rate=0.07905837827593598]:1.063981519091E-1)[&location="Northeast",location.rate=0.07905837827593598]:5.606541079535E-1)[&location="Northeast",location.rate=0.07905837827593598]:6.40903348317E-1)[&location="Northeast",location.rate=0.07905837827593598]:2.015104320941E-1,(((124[&location="Northeast",location.rate=0.07905837827593598]:2.870924429019E-1,122[&location="Northeast",location.rate=0.07905837827593598]:2.898246833391E-1)[&location="Northeast",location.rate=0.07905837827593598]:1.909902857319E-1,123[&location="Northeast",location.rate=0.07905837827593598]:4.80814969071E-1)[&location="Northeast",location.rate=0.07905837827593598]:1.996997115868E-1,67[&location="North",location.rate=0.07905837827593598]:1.792421303171E-1)[&location="Northeast",location.rate=0.07905837827593598]:1.209120657082E-1)[&location="Northeast",location.rate=0.07905837827593598]:4.652804644207E-1)[&location="Northeast",location.rate=0.07905837827593598]:1.157247458949E-1)[&location="Northeast",location.rate=0.07905837827593598]:1.609838059509E-2,34[&location="Northeast",location.rate=0.07905837827593598]:3.42440883059E-2)[&location="Northeast",location.rate=0.07905837827593598]:3.254979985616E-2,32[&location="Northeast",location.rate=0.07905837827593598]:4.487607994297E-2)[&location="Northeast",location.rate=0.07905837827593598]:2.028249277382E-2,33[&location="Northeast",location.rate=0.07905837827593598]:7.063802477151E-2)[&location="Northeast"];
tree STATE_2816000 [&joint=-65.70761796265393,lnP=-65.70761796265393] = [&R] (33[&location="Northeast",location.rate=0.06948944916082604]:7.388332774887E-2,((((57[&location="Northeast",location.rate=0.06948944916082604]:4.218165916978E-1,(37[&location="Northeast",location.rate=0.06948944916082604]:2.927724874478E-1,((59[&location="Northeast",location.rate=0.06948944916082604]:1.053092411393E-1,(54[&location="Northeast",location.rate=0.06948944916082604]:5.806654214447E-2,58[&location="Northeast",location.rate=0.06948944916082604]:1.154435913248E-1)[&location="Northeast",location.rate=0.06948944916082604]:8.991332874567E-3)[&location="Northeast",location.rate=0.06948944916082604]:1.260681049595E-1,(55[&location="Northeast",location.rate=0.06948944916082604]:2.036386842745E-1,56[&location="Northeast",location.rate=0.06948944916082604]:2.036386842745E-1)[&location="Northeast",location.rate=0.06948944916082604]:1.954194051266E-2)[&location="Northeast",location.rate=0.06948944916082604]:2.314377522885E-2)[&location="Northeast",location.rate=0.06948944916082604]:1.645632299331E-1)[&location="Northeast",location.rate=0.06948944916082604]:1.661309206139E-1,68[&location="North",location.rate=0.06948944916082604]:5.360349440057E-1)[&location="Northeast",location.rate=0.06948944916082604]:5.697635982883E-1,(125[&location="Northeast",location.rate=0.06948944916082604]:1.05078371225E0,((((75[&location="North",location.rate=0.06948944916082604]:5.197534263703E-1,(70[&location="North",location.rate=0.06948944916082604]:3.770526972227E-1,(76[&location="North",location.rate=0.06948944916082604]:3.655734637098E-1,74[&location="North",location.rate=0.06948944916082604]:3.655734637098E-1)[&location="North",location.rate=0.06948944916082604]:4.983539789634E-2)[&location="North",location.rate=0.06948944916082604]:1.043445647642E-1)[&location="North",location.rate=0.06948944916082604]:6.576098783353E-2,(((79[&location="North",location.rate=0.06948944916082604]:2.362763916975E-1,82[&location="North",location.rate=0.06948944916082604]:2.444955697796E-1)[&location="North",location.rate=0.06948944916082604]:2.477824467239E-2,(72[&location="North",location.rate=0.06948944916082604]:3.312907595562E-2,78[&location="North",location.rate=0.06948944916082604]:5.504688417493E-2)[&location="North",location.rate=0.06948944916082604]:2.06007752195E-1)[&location="North",location.rate=0.06948944916082604]:1.387180471775E-1,((81[&location="North",location.rate=0.06948944916082604]:1.082576005613E-1,(80[&location="North",location.rate=0.06948944916082604]:3.851060015244E-2,71[&location="North",location.rate=0.06948944916082604]:1.933251796071E-2)[&location="North",location.rate=0.06948944916082604]:6.974700040891E-2)[&location="North",location.rate=0.06948944916082604]:2.253119671027E-1,(77[&location="North",location.rate=0.06948944916082604]:3.769582543199E-1,73[&location="North",location.rate=0.06948944916082604]:3.824377063746E-1)[&location="North",location.rate=0.06948944916082604]:4.469297824894E-4)[&location="North",location.rate=0.06948944916082604]:5.798393780113E-2)[&location="North",location.rate=0.06948944916082604]:1.446458402456E-1)[&location="North",location.rate=0.06948944916082604]:8.139640801331E-1,(((137[&location="Northeast",location.rate=0.06948944916082604]:3.193975186135E-1,133[&location="Northeast",location.rate=0.06948944916082604]:2.783016282024E-1)[&location="Northeast",location.rate=0.06948944916082604]:1.432596661103E-1,134[&location="Northeast",location.rate=0.06948944916082604]:3.914243080115E-1)[&location="Northeast",location.rate=0.06948944916082604]:9.529128834631E-1,((103[&location="RJ",location.rate=0.06948944916082604]:5.786478865982E-1,((12[&location="RJ",location.rate=0.06948944916082604]:9.8508380582E-2,5[&location="RJ",location.rate=0.06948944916082604]:6.015221619854E-2)[&location="RJ",location.rate=0.06948944916082604]:2.980874400363E-1,29[&location="RJ",location.rate=0.06948944916082604]:5.034451356868E-1)[&location="RJ",location.rate=0.06948944916082604]:3.080794632401E-1)[&location="RJ",location.rate=0.06948944916082604]:1.418385130442E0,52[&location="Northeast",location.rate=0.06948944916082604]:3.327392824793E-1)[&location="Northeast",location.rate=0.06948944916082604]:2.678521196397E-1)[&location="Northeast",location.rate=0.06948944916082604]:6.062075491727E-2)[&location="Northeast",location.rate=0.06948944916082604]:5.21483588402E-2,53[&location="Northeast",location.rate=0.06948944916082604]:7.05163794565E-1)[&location="Northeast",location.rate=0.06948944916082604]:5.56002431346E-1)[&location="Northeast",location.rate=0.06948944916082604]:2.216814967109E-1)[&location="Northeast",location.rate=0.06948944916082604]:3.686486884083E-1,(32[&location="Northeast",location.rate=0.06948944916082604]:4.403978936612E-3,(34[&location="Northeast",location.rate=0.06948944916082604]:3.650499049686E-3,((((67[&location="North",location.rate=0.06948944916082604]:3.017826566048E-1,(122[&location="Northeast",location.rate=0.06948944916082604]:2.142360086316E-1,(124[&location="Northeast",location.rate=0.06948944916082604]:4.491359515986E-2,123[&location="Northeast",location.rate=0.06948944916082604]:4.764583559698E-2)[&location="Northeast",location.rate=0.06948944916082604]:1.665901730347E-1)[&location="Northeast",location.rate=0.06948944916082604]:5.888191983138E-1)[&location="Northeast",location.rate=0.06948944916082604]:9.915515506188E-2,(((120[&location="Northeast",location.rate=0.06948944916082604]:8.81112839462E-1,119[&location="Northeast",location.rate=0.06948944916082604]:9.770032504208E-1)[&location="Northeast",location.rate=0.06948944916082604]:7.831847724758E-1,(135[&location="Northeast",location.rate=0.06948944916082604]:5.38878616456E-1,(138[&location="Northeast",location.rate=0.06948944916082604]:3.225579565947E-1,136[&location="Northeast",location.rate=0.06948944916082604]:1.910511072795E-1)[&location="Northeast",location.rate=0.06948944916082604]:4.163206598614E-1)[&location="Northeast",location.rate=0.06948944916082604]:8.733642009612E-1)[&location="Northeast",location.rate=0.06948944916082604]:1.426634930032E-1,126[&location="Northeast",location.rate=0.06948944916082604]:1.117148993256E0)[&location="Northeast",location.rate=0.06948944916082604]:5.309630080955E-1)[&location="Northeast",location.rate=0.06948944916082604]:5.881347832682E-2,66[&location="North",location.rate=0.06948944916082604]:4.597512899935E-1)[&location="Northeast",location.rate=0.06948944916082604]:3.729069192366E-1,(((((40[&location="RJ",location.rate=0.06948944916082604]:3.851355880892E-1,97[&location="RJ",location.rate=0.06948944916082604]:3.14097336723E-1)[&location="RJ",location.rate=0.06948944916082604]:1.001694962578E-1,((2[&location="RJ",location.rate=0.06948944916082604]:8.75570593907E-1,(((22[&location="RJ",location.rate=0.06948944916082604]:1.001752162613E-1,27[&location="RJ",location.rate=0.06948944916082604]:1.166135724257E-1)[&location="RJ",location.rate=0.06948944916082604]:4.216008972217E-1,31[&location="RJ",location.rate=0.06948944916082604]:5.765706340311E-1)[&location="RJ",location.rate=0.06948944916082604]:1.338312085358E-1,(26[&location="RJ",location.rate=0.06948944916082604]:5.232529128033E-1,(7[&location="RJ",location.rate=0.06948944916082604]:2.24882609432E-1,8[&location="RJ",location.rate=0.06948944916082604]:2.24882609432E-1)[&location="RJ",location.rate=0.06948944916082604]:1.915209883028E-1)[&location="RJ",location.rate=0.06948944916082604]:1.433133133252E-1)[&location="RJ",location.rate=0.06948944916082604]:3.925660116142E-1)[&location="RJ",location.rate=0.06948944916082604]:1.551094402703E0,(((39[&location="RJ",location.rate=0.06948944916082604]:3.579371425979E-1,(16[&location="RJ",location.rate=0.06948944916082604]:2.371325226461E0,146[&location="RJ",location.rate=0.06948944916082604]:4.060508795788E-1)[&location="RJ",location.rate=0.06948944916082604]:7.210484225396E-2)[&location="RJ",location.rate=0.06948944916082604]:6.008051761977E-2,(101[&location="RJ",location.rate=0.06948944916082604]:8.007257109687E-1,((((((117[&location="RJ",location.rate=0.06948944916082604]:4.639315748551E-1,(105[&location="RJ",location.rate=0.06948944916082604]:4.296550327298E-1,110[&location="RJ",location.rate=0.06948944916082604]:4.515728409489E-1)[&location="RJ",location.rate=0.06948944916082604]:4.139555823871E-3)[&location="RJ",location.rate=0.06948944916082604]:4.055003725661E-1,((17[&location="RJ",location.rate=0.06948944916082604]:4.024153850104E-1,14[&location="RJ",location.rate=0.06948944916082604]:3.640592206267E-1)[&location="RJ",location.rate=0.06948944916082604]:2.988178007762E-1,((9[&location="RJ",location.rate=0.06948944916082604]:4.356796857091E-1,(30[&location="RJ",location.rate=0.06948944916082604]:2.702255410605E-1,4[&location="RJ",location.rate=0.06948944916082604]:9.762280133447E-2)[&location="RJ",location.rate=0.06948944916082604]:2.887418158815E-1)[&location="RJ",location.rate=0.06948944916082604]:1.964982022852E-1,(112[&location="RJ",location.rate=0.06948944916082604]:6.386564934386E-1,113[&location="RJ",location.rate=0.06948944916082604]:6.386564934386E-1)[&location="RJ",location.rate=0.06948944916082604]:1.740572637803E-3)[&location="RJ",location.rate=0.06948944916082604]:2.24799553265E-2)[&location="RJ",location.rate=0.06948944916082604]:2.038151999907E-1)[&location="RJ",location.rate=0.06948944916082604]:2.340174616296E-1,((((109[&location="RJ",location.rate=0.06948944916082604]:6.211422071854E-1,((107[&location="RJ",location.rate=0.06948944916082604]:8.762922438009E-2,108[&location="RJ",location.rate=0.06948944916082604]:8.488949835274E-2)[&location="RJ",location.rate=0.06948944916082604]:4.103922720116E-1,(104[&location="RJ",location.rate=0.06948944916082604]:8.967731613551E-2,114[&location="RJ",location.rate=0.06948944916082604]:2.940334353274E-2)[&location="RJ",location.rate=0.06948944916082604]:4.083441802562E-1)[&location="RJ",location.rate=0.06948944916082604]:1.03942628602E-1)[&location="RJ",location.rate=0.06948944916082604]:2.117045412711E-1,115[&location="RJ",location.rate=0.06948944916082604]:7.533946936621E-1)[&location="RJ",location.rate=0.06948944916082604]:6.302568455542E-2,(13[&location="RJ",location.rate=0.06948944916082604]:6.333554447381E-1,19[&location="RJ",location.rate=0.06948944916082604]:6.717116091218E-1)[&location="RJ",location.rate=0.06948944916082604]:2.652567143012E-1)[&location="RJ",location.rate=0.06948944916082604]:8.335543339253E-2,(116[&location="RJ",location.rate=0.06948944916082604]:7.862004255734E-1,(((139[&location="RJ",location.rate=0.06948944916082604]:2.077309144759E-1,111[&location="RJ",location.rate=0.06948944916082604]:3.238844872249E-2)[&location="RJ",location.rate=0.06948944916082604]:3.22494970294E-1,106[&location="RJ",location.rate=0.06948944916082604]:3.384450628521E-1)[&location="RJ",location.rate=0.06948944916082604]:3.037737110679E-1,(148[&location="RJ",location.rate=0.06948944916082604]:3.320498555486E-1,143[&location="RJ",location.rate=0.06948944916082604]:3.293101295212E-1)[&location="RJ",location.rate=0.06948944916082604]:2.882511101524E-1)[&location="RJ",location.rate=0.06948944916082604]:2.042556242562E-1)[&location="RJ",location.rate=0.06948944916082604]:1.135753860366E-1)[&location="RJ",location.rate=0.06948944916082604]:1.187420905913E-1)[&location="RJ",location.rate=0.06948944916082604]:1.167448312493E-1,(142[&location="RJ",location.rate=0.06948944916082604]:3.876858854311E-1,(141[&location="RJ",location.rate=0.06948944916082604]:1.407927563216E-1,(144[&location="RJ",location.rate=0.06948944916082604]:7.259309414212E-2,145[&location="RJ",location.rate=0.06948944916082604]:7.807254619707E-2)[&location="RJ",location.rate=0.06948944916082604]:6.545993615213E-2)[&location="RJ",location.rate=0.06948944916082604]:2.441534030819E-1)[&location="RJ",location.rate=0.06948944916082604]:1.002371368568E0)[&location="RJ",location.rate=0.06948944916082604]:2.740861436006E-2,((102[&location="RJ",location.rate=0.06948944916082604]:3.963401365491E-3,(24[&location="RJ",location.rate=0.06948944916082604]:1.044354187304E0,((28[&location="RJ",location.rate=0.06948944916082604]:7.195414589538E-1,21[&location="RJ",location.rate=0.06948944916082604]:6.948839247074E-1)[&location="RJ",location.rate=0.06948944916082604]:3.173450500974E-1,1[&location="RJ",location.rate=0.06948944916082604]:2.505851391883E-1)[&location="RJ",location.rate=0.06948944916082604]:1.294713030713E-2)[&location="RJ",location.rate=0.06948944916082604]:1.212530496782E-1)[&location="RJ",location.rate=0.06948944916082604]:1.07785607576E-1,(((25[&location="RJ",location.rate=0.06948944916082604]:3.896441003675E-1,20[&location="RJ",location.rate=0.06948944916082604]:3.704660181758E-1)[&location="RJ",location.rate=0.06948944916082604]:9.871120523302E-2,23[&location="RJ",location.rate=0.06948944916082604]:4.773964014909E-1)[&location="RJ",location.rate=0.06948944916082604]:4.240058167391E-1,(11[&location="RJ",location.rate=0.06948944916082604]:7.354269954358E-1,140[&location="RJ",location.rate=0.06948944916082604]:7.162489132441E-1)[&location="RJ",location.rate=0.06948944916082604]:8.1043715945E-2)[&location="RJ",location.rate=0.06948944916082604]:3.610317222182E-1)[&location="RJ",location.rate=0.06948944916082604]:5.914151695149E-2)[&location="RJ",location.rate=0.06948944916082604]:1.136458514811E-1,((18[&location="RJ",location.rate=0.06948944916082604]:1.208117071017E0,(10[&location="RJ",location.rate=0.06948944916082604]:4.181449423895E-1,15[&location="RJ",location.rate=0.06948944916082604]:4.565011067729E-1)[&location="RJ",location.rate=0.06948944916082604]:7.433967861618E-1)[&location="RJ",location.rate=0.06948944916082604]:2.251261872196E-2,(((((86[&location="Northeast",location.rate=0.06948944916082604]:7.550287025394E-2,85[&location="Northeast",location.rate=0.06948944916082604]:7.550287025394E-2)[&location="Northeast",location.rate=0.06948944916082604]:4.353506017574E-2,83[&location="Northeast",location.rate=0.06948944916082604]:1.190379304297E-1)[&location="Northeast",location.rate=0.06948944916082604]:1.72821232415E-1,(((90[&location="Northeast",location.rate=0.06948944916082604]:1.957974042954E-2,91[&location="Northeast",location.rate=0.06948944916082604]:1.957974042954E-2)[&location="Northeast",location.rate=0.06948944916082604]:3.80179830809E-2,92[&location="Northeast",location.rate=0.06948944916082604]:5.759772351044E-2)[&location="Northeast",location.rate=0.06948944916082604]:1.495613360983E-1,(87[&location="Northeast",location.rate=0.06948944916082604]:1.80517240936E-1,(84[&location="Northeast",location.rate=0.06948944916082604]:5.23086045799E-2,93[&location="Northeast",location.rate=0.06948944916082604]:6.600723471692E-2)[&location="Northeast",location.rate=0.06948944916082604]:1.282086363561E-1)[&location="Northeast",location.rate=0.06948944916082604]:1.294318853567E-2)[&location="Northeast",location.rate=0.06948944916082604]:9.839873337295E-2)[&location="Northeast",location.rate=0.06948944916082604]:1.50563842043E-1,(89[&location="Northeast",location.rate=0.06948944916082604]:9.176220260609E-2,88[&location="Northeast",location.rate=0.06948944916082604]:7.806357246908E-2)[&location="Northeast",location.rate=0.06948944916082604]:3.643594324185E-1)[&location="Northeast",location.rate=0.06948944916082604]:9.159219545038E-1,(3[&location="RJ",location.rate=0.06948944916082604]:3.423435906974E-1,6[&location="RJ",location.rate=0.06948944916082604]:3.943983852179E-1)[&location="RJ",location.rate=0.06948944916082604]:4.762753412968E-1)[&location="RJ",location.rate=0.06948944916082604]:2.969422645941E-1)[&location="RJ",location.rate=0.06948944916082604]:1.662354547583E-1)[&location="RJ",location.rate=0.06948944916082604]:5.216687856497E-1)[&location="RJ",location.rate=0.06948944916082604]:5.904561082427E-1)[&location="RJ",location.rate=0.06948944916082604]:3.162527065544E-2,147[&location="RJ",location.rate=0.06948944916082604]:5.070199800534E-1)[&location="RJ",location.rate=0.06948944916082604]:2.029626290795E-2)[&location="RJ",location.rate=0.06948944916082604]:1.53658905659E-2)[&location="RJ",location.rate=0.06948944916082604]:1.827156534922E-1,((95[&location="RJ",location.rate=0.06948944916082604]:4.428878148842E-1,(94[&location="RJ",location.rate=0.06948944916082604]:1.617569332586E-1,100[&location="RJ",location.rate=0.06948944916082604]:1.617569332586E-1)[&location="RJ",location.rate=0.06948944916082604]:1.964314280735E-1)[&location="RJ",location.rate=0.06948944916082604]:1.74528750583E-1,(98[&location="RJ",location.rate=0.06948944916082604]:5.471952686074E-1,(96[&location="RJ",location.rate=0.06948944916082604]:4.609532889197E-1,99[&location="RJ",location.rate=0.06948944916082604]:4.964724146025E-1)[&location="RJ",location.rate=0.06948944916082604]:7.258077750213E-2)[&location="RJ",location.rate=0.06948944916082604]:5.929233511104E-2)[&location="RJ",location.rate=0.06948944916082604]:1.899484346669E-1)[&location="RJ",location.rate=0.06948944916082604]:4.574589157938E-1,38[&location="Northeast",location.rate=0.06948944916082604]:1.057173642704E0)[&location="Northeast",location.rate=0.06948944916082604]:1.483395732534E-1,((36[&location="Northeast",location.rate=0.06948944916082604]:3.242567116781E-1,((((((((60[&location="Centre-West",location.rate=0.06948944916082604]:4.663141504392E-2,64[&location="Centre-West",location.rate=0.06948944916082604]:1.973163465506E-1)[&location="Centre-West",location.rate=0.06948944916082604]:2.257040074838E-1,62[&location="Centre-West",location.rate=0.06948944916082604]:4.641162444455E-1)[&location="Centre-West",location.rate=0.06948944916082604]:7.486273696481E-2,65[&location="Centre-West",location.rate=0.06948944916082604]:3.471981594926E-1)[&location="Centre-West",location.rate=0.06948944916082604]:1.065736617151E-1,(61[&location="Centre-West",location.rate=0.06948944916082604]:2.888412374771E-1,63[&location="Centre-West",location.rate=0.06948944916082604]:2.47745347066E-1)[&location="Centre-West",location.rate=0.06948944916082604]:3.567114056484E-1)[&location="Centre-West",location.rate=0.06948944916082604]:7.533217754516E-1,128[&location="North",location.rate=0.06948944916082604]:1.25914839118E0)[&location="Northeast",location.rate=0.06948944916082604]:4.058749181547E-2,((118[&location="Northeast",location.rate=0.06948944916082604]:3.884659151473E-1,69[&location="North",location.rate=0.06948944916082604]:3.99424819257E-1)[&location="North",location.rate=0.06948944916082604]:3.200098606729E-1,((130[&location="North",location.rate=0.06948944916082604]:2.758645034414E-1,131[&location="North",location.rate=0.06948944916082604]:2.786042294688E-1)[&location="North",location.rate=0.06948944916082604]:1.0694276026E-1,(129[&location="North",location.rate=0.06948944916082604]:3.467090510076E-1,132[&location="North",location.rate=0.06948944916082604]:3.494487770349E-1)[&location="North",location.rate=0.06948944916082604]:3.609821269388E-2)[&location="North",location.rate=0.06948944916082604]:1.886822107488E-1)[&location="North",location.rate=0.06948944916082604]:7.309861345724E-1)[&location="Northeast",location.rate=0.06948944916082604]:3.080594244331E-1,(((((46[&location="Northeast",location.rate=0.06948944916082604]:3.941824949976E-1,43[&location="Northeast",location.rate=0.06948944916082604]:3.941824949976E-1)[&location="Northeast",location.rate=0.06948944916082604]:1.897942609185E-2,(41[&location="Northeast",location.rate=0.06948944916082604]:3.059775897079E-1,(48[&location="Northeast",location.rate=0.06948944916082604]:2.254683478351E-1,42[&location="Northeast",location.rate=0.06948944916082604]:1.872169817149E-1)[&location="Northeast",location.rate=0.06948944916082604]:1.242250888673E-1)[&location="Northeast",location.rate=0.06948944916082604]:5.253952263852E-2)[&location="Northeast",location.rate=0.06948944916082604]:1.190001414991E-1,44[&location="Northeast",location.rate=0.06948944916082604]:5.266975817143E-1)[&location="Northeast",location.rate=0.06948944916082604]:9.165242631674E-2,((50[&location="Northeast",location.rate=0.06948944916082604]:3.866762637313E-1,49[&location="Northeast",location.rate=0.06948944916082604]:3.866762637313E-1)[&location="Northeast",location.rate=0.06948944916082604]:1.431351049615E-1,(47[&location="Northeast",location.rate=0.06948944916082604]:5.299541011663E-1,51[&location="Northeast",location.rate=0.06948944916082604]:5.026316967948E-1)[&location="Northeast",location.rate=0.06948944916082604]:3.264415277221E-2)[&location="Northeast",location.rate=0.06948944916082604]:6.121623496684E-2)[&location="Northeast",location.rate=0.06948944916082604]:1.636218462188E-1,45[&location="Northeast",location.rate=0.06948944916082604]:7.792396138128E-1)[&location="Northeast",location.rate=0.06948944916082604]:5.515948132422E-2)[&location="Northeast",location.rate=0.06948944916082604]:1.982386197103E-1,(35[&location="Northeast",location.rate=0.06948944916082604]:1.918107470493E-2,121[&location="Northeast",location.rate=0.06948944916082604]:2.145208471965E0)[&location="Northeast",location.rate=0.06948944916082604]:2.58085729146E-1)[&location="Northeast",location.rate=0.06948944916082604]:4.14565361444E-4)[&location="Northeast",location.rate=0.06948944916082604]:1.132036060416E-2,127[&location="Centre-West",location.rate=0.06948944916082604]:2.856125017488E0)[&location="Northeast",location.rate=0.06948944916082604]:3.141460396252E-1)[&location="Northeast",location.rate=0.06948944916082604]:2.295104397884E-1)[&location="Northeast",location.rate=0.06948944916082604]:3.400598844967E-2)[&location="Northeast",location.rate=0.06948944916082604]:2.267128810601E-2)[&location="Northeast",location.rate=0.06948944916082604]:3.739110714425E-2)[&location="Northeast",location.rate=0.06948944916082604]:2.660878961329E-2)[&location="Northeast"];
tree STATE_2818000 [&joint=-61.9209645617138,lnP=-61.9209645617138] = [&R] (33[&location="Northeast",location.rate=0.04756774528766732]:5.788157964784E-2,(((34[&location="Northeast",location.rate=0.04756774528766732]:1.003645480495E-2,(((((134[&location="Northeast",location.rate=0.04756774528766732]:3.52377129877E-1,(133[&location="Northeast",location.rate=0.04756774528766732]:2.120259721082E-1,137[&location="Northeast",location.rate=0.04756774528766732]:2.531218625192E-1)[&location="Northeast",location.rate=0.04756774528766732]:1.704881440699E-1)[&location="Northeast",location.rate=0.04756774528766732]:1.21781372814E0,(((((81[&location="North",location.rate=0.04756774528766732]:3.1038252921E-1,80[&location="North",location.rate=0.04756774528766732]:3.1038252921E-1)[&location="North",location.rate=0.04756774528766732]:1.9955415101E-1,(((((82[&location="North",location.rate=0.04756774528766732]:2.161392204592E-1,71[&location="North",location.rate=0.04756774528766732]:1.805227821031E-1)[&location="North",location.rate=0.04756774528766732]:4.361986420852E-2,79[&location="North",location.rate=0.04756774528766732]:2.515399065856E-1)[&location="North",location.rate=0.04756774528766732]:2.599590978106E-2,(78[&location="North",location.rate=0.04756774528766732]:5.491169781176E-2,72[&location="North",location.rate=0.04756774528766732]:3.299388959245E-2)[&location="North",location.rate=0.04756774528766732]:2.226241185549E-1)[&location="North",location.rate=0.04756774528766732]:5.785169592645E-2,73[&location="North",location.rate=0.04756774528766732]:3.764834027039E-1)[&location="North",location.rate=0.04756774528766732]:4.019022416079E-2,77[&location="North",location.rate=0.04756774528766732]:4.1119417481E-1)[&location="North",location.rate=0.04756774528766732]:1.425781218484E-1)[&location="North",location.rate=0.04756774528766732]:3.031717140648E-1,((70[&location="North",location.rate=0.04756774528766732]:4.765395760913E-1,(74[&location="North",location.rate=0.04756774528766732]:4.49975151333E-1,76[&location="North",location.rate=0.04756774528766732]:4.49975151333E-1)[&location="North",location.rate=0.04756774528766732]:6.492058914179E-2)[&location="North",location.rate=0.04756774528766732]:3.972317146101E-2,75[&location="North",location.rate=0.04756774528766732]:5.546189119358E-1)[&location="North",location.rate=0.04756774528766732]:3.078045508422E-1)[&location="North",location.rate=0.04756774528766732]:4.933748425292E-1,53[&location="Northeast",location.rate=0.04756774528766732]:6.09335246695E-1)[&location="Northeast",location.rate=0.04756774528766732]:6.362089352084E-2,(52[&location="Northeast",location.rate=0.04756774528766732]:4.541784553218E-1,(((12[&location="RJ",location.rate=0.04756774528766732]:2.547398875318E-1,5[&location="RJ",location.rate=0.04756774528766732]:2.163837231483E-1)[&location="RJ",location.rate=0.04756774528766732]:4.444700877728E-1,29[&location="RJ",location.rate=0.04756774528766732]:8.060592903731E-1)[&location="RJ",location.rate=0.04756774528766732]:3.357320969665E-1,103[&location="RJ",location.rate=0.04756774528766732]:9.089146750108E-1)[&location="RJ",location.rate=0.04756774528766732]:1.209557514872E0)[&location="Northeast",location.rate=0.04756774528766732]:2.269744062054E-1)[&location="Northeast",location.rate=0.04756774528766732]:1.452922071344E-1)[&location="Northeast",location.rate=0.04756774528766732]:1.011999735578E-1,125[&location="Northeast",location.rate=0.04756774528766732]:7.090658072468E-1)[&location="Northeast",location.rate=0.04756774528766732]:4.823349056149E-1,(68[&location="North",location.rate=0.04756774528766732]:4.977955966404E-1,(57[&location="Northeast",location.rate=0.04756774528766732]:5.039679225358E-1,((37[&location="Northeast",location.rate=0.04756774528766732]:3.598805592774E-1,(58[&location="Northeast",location.rate=0.04756774528766732]:2.281189090049E-1,(59[&location="Northeast",location.rate=0.04756774528766732]:1.655474625077E-1,54[&location="Northeast",location.rate=0.04756774528766732]:1.272960963875E-1)[&location="Northeast",location.rate=0.04756774528766732]:4.344576343705E-2)[&location="Northeast",location.rate=0.04756774528766732]:1.126359672124E-1)[&location="Northeast",location.rate=0.04756774528766732]:1.309945461047E-1,(55[&location="Northeast",location.rate=0.04756774528766732]:3.78517996882E-1,56[&location="Northeast",location.rate=0.04756774528766732]:3.78517996882E-1)[&location="Northeast",location.rate=0.04756774528766732]:6.590902106824E-2)[&location="Northeast",location.rate=0.04756774528766732]:4.861194283674E-2)[&location="Northeast",location.rate=0.04756774528766732]:4.574024241075E-2)[&location="Northeast",location.rate=0.04756774528766732]:5.269384495545E-1)[&location="Northeast",location.rate=0.04756774528766732]:3.292417696844E-1,(((((45[&location="Northeast",location.rate=0.04756774528766732]:7.297074811572E-1,(51[&location="Northeast",location.rate=0.04756774528766732]:6.563545904657E-1,((43[&location="Northeast",location.rate=0.04756774528766732]:4.921925067122E-1,(((42[&location="Northeast",location.rate=0.04756774528766732]:1.902187317592E-1,48[&location="Northeast",location.rate=0.04756774528766732]:2.284700978794E-1)[&location="Northeast",location.rate=0.04756774528766732]:4.244195730237E-2,41[&location="Northeast",location.rate=0.04756774528766732]:2.271962081873E-1)[&location="Northeast",location.rate=0.04756774528766732]:1.224074867539E-1,46[&location="Northeast",location.rate=0.04756774528766732]:4.042485036842E-1)[&location="Northeast",location.rate=0.04756774528766732]:8.794400302798E-2)[&location="Northeast",location.rate=0.04756774528766732]:1.265757864485E-1,((44[&location="Northeast",location.rate=0.04756774528766732]:2.86173475404E-1,47[&location="Northeast",location.rate=0.04756774528766732]:2.916379562783E-1)[&location="Northeast",location.rate=0.04756774528766732]:3.222003249265E-1,(50[&location="Northeast",location.rate=0.04756774528766732]:5.501624336227E-1,49[&location="Northeast",location.rate=0.04756774528766732]:5.501624336227E-1)[&location="Northeast",location.rate=0.04756774528766732]:3.088896233636E-2)[&location="Northeast",location.rate=0.04756774528766732]:4.930011955915E-3)[&location="Northeast",location.rate=0.04756774528766732]:6.490870167643E-2)[&location="Northeast",location.rate=0.04756774528766732]:5.422720763142E-2)[&location="Northeast",location.rate=0.04756774528766732]:2.850164610219E-1,(((((129[&location="North",location.rate=0.04756774528766732]:1.834413056302E-1,132[&location="North",location.rate=0.04756774528766732]:1.861810316576E-1)[&location="North",location.rate=0.04756774528766732]:1.229921568317E-1,(130[&location="North",location.rate=0.04756774528766732]:2.662959036183E-1,131[&location="North",location.rate=0.04756774528766732]:2.690356296457E-1)[&location="North",location.rate=0.04756774528766732]:4.013755884362E-2)[&location="North",location.rate=0.04756774528766732]:2.598543825402E-1,(118[&location="Northeast",location.rate=0.04756774528766732]:6.020894772854E-1,69[&location="North",location.rate=0.04756774528766732]:6.130483813951E-1)[&location="North",location.rate=0.04756774528766732]:1.011846690866E-1)[&location="North",location.rate=0.04756774528766732]:7.299742031444E-1,(((62[&location="Centre-West",location.rate=0.04756774528766732]:4.219908452988E-1,64[&location="Centre-West",location.rate=0.04756774528766732]:3.808949548878E-1)[&location="Centre-West",location.rate=0.04756774528766732]:2.026731995929E-1,(60[&location="Centre-West",location.rate=0.04756774528766732]:3.900851474557E-1,65[&location="Centre-West",location.rate=0.04756774528766732]:3.900851474557E-1)[&location="Centre-West",location.rate=0.04756774528766732]:4.279807551821E-2)[&location="Centre-West",location.rate=0.04756774528766732]:2.808083574395E-1,(63[&location="Centre-West",location.rate=0.04756774528766732]:4.429590094879E-2,61[&location="Centre-West",location.rate=0.04756774528766732]:8.539179135983E-2)[&location="Centre-West",location.rate=0.04756774528766732]:8.200806109714E-1)[&location="Centre-West",location.rate=0.04756774528766732]:5.277759471853E-1)[&location="North",location.rate=0.04756774528766732]:8.670601946559E-2,128[&location="North",location.rate=0.04756774528766732]:1.380228341585E0)[&location="North",location.rate=0.04756774528766732]:4.078918128857E-1)[&location="Northeast",location.rate=0.04756774528766732]:9.293203146024E-2,(121[&location="Northeast",location.rate=0.04756774528766732]:1.841598877713E0,127[&location="Centre-West",location.rate=0.04756774528766732]:2.282694768124E0)[&location="Northeast",location.rate=0.04756774528766732]:6.367135821898E-1)[&location="Northeast",location.rate=0.04756774528766732]:5.805571877624E-2,(35[&location="Northeast",location.rate=0.04756774528766732]:5.363845268382E-3,36[&location="Northeast",location.rate=0.04756774528766732]:5.193918773414E-2)[&location="Northeast",location.rate=0.04756774528766732]:4.049769361509E-1)[&location="Northeast",location.rate=0.04756774528766732]:2.615829581067E-1,((((40[&location="RJ",location.rate=0.04756774528766732]:5.770391143551E-1,(((((3[&location="RJ",location.rate=0.04756774528766732]:7.127357173835E-1,(((92[&location="Northeast",location.rate=0.04756774528766732]:9.949242167571E-2,(91[&location="Northeast",location.rate=0.04756774528766732]:8.174519974329E-3,90[&location="Northeast",location.rate=0.04756774528766732]:8.174519974329E-3)[&location="Northeast",location.rate=0.04756774528766732]:9.131790170138E-2)[&location="Northeast",location.rate=0.04756774528766732]:6.228610664421E-2,((85[&location="Northeast",location.rate=0.04756774528766732]:9.351355178381E-2,(83[&location="Northeast",location.rate=0.04756774528766732]:7.778510099651E-2,86[&location="Northeast",location.rate=0.04756774528766732]:7.778510099651E-2)[&location="Northeast",location.rate=0.04756774528766732]:1.572845078731E-2)[&location="Northeast",location.rate=0.04756774528766732]:1.447189046702E-2,(93[&location="Northeast",location.rate=0.04756774528766732]:1.646201337074E-2,84[&location="Northeast",location.rate=0.04756774528766732]:2.763383233723E-3)[&location="Northeast",location.rate=0.04756774528766732]:1.052220590171E-1)[&location="Northeast",location.rate=0.04756774528766732]:4.009445593207E-2)[&location="Northeast",location.rate=0.04756774528766732]:1.853855692627E-1,((88[&location="Northeast",location.rate=0.04756774528766732]:2.232743105036E-1,89[&location="Northeast",location.rate=0.04756774528766732]:2.369729406406E-1)[&location="Northeast",location.rate=0.04756774528766732]:4.256324785563E-2,87[&location="Northeast",location.rate=0.04756774528766732]:2.658375583593E-1)[&location="Northeast",location.rate=0.04756774528766732]:6.762790908633E-2)[&location="Northeast",location.rate=0.04756774528766732]:9.18996277335E-1)[&location="RJ",location.rate=0.04756774528766732]:8.255628011463E-3,(18[&location="RJ",location.rate=0.04756774528766732]:7.051529710047E-1,((10[&location="RJ",location.rate=0.04756774528766732]:3.849653085278E-1,15[&location="RJ",location.rate=0.04756774528766732]:4.233214729113E-1)[&location="RJ",location.rate=0.04756774528766732]:7.612386615968E-2,6[&location="RJ",location.rate=0.04756774528766732]:4.446508185232E-1)[&location="RJ",location.rate=0.04756774528766732]:1.974884538515E-1)[&location="RJ",location.rate=0.04756774528766732]:1.309068675408E-1)[&location="RJ",location.rate=0.04756774528766732]:6.375501475799E-1,(((102[&location="RJ",location.rate=0.04756774528766732]:2.25198225072E-1,(((1[&location="RJ",location.rate=0.04756774528766732]:1.355664640552E-1,(28[&location="RJ",location.rate=0.04756774528766732]:8.855803855338E-1,21[&location="RJ",location.rate=0.04756774528766732]:8.609228512874E-1)[&location="RJ",location.rate=0.04756774528766732]:3.628744838437E-2)[&location="RJ",location.rate=0.04756774528766732]:5.061641352588E-2,24[&location="RJ",location.rate=0.04756774528766732]:9.670047953893E-1)[&location="RJ",location.rate=0.04756774528766732]:2.63885468757E-1,((11[&location="RJ",location.rate=0.04756774528766732]:5.910660317068E-1,140[&location="RJ",location.rate=0.04756774528766732]:5.71887949515E-1)[&location="RJ",location.rate=0.04756774528766732]:1.788959147507E-1,(23[&location="RJ",location.rate=0.04756774528766732]:8.358796792421E-1,(25[&location="RJ",location.rate=0.04756774528766732]:3.510511438947E-1,20[&location="RJ",location.rate=0.04756774528766732]:3.31873061703E-1)[&location="RJ",location.rate=0.04756774528766732]:4.957874394571E-1)[&location="RJ",location.rate=0.04756774528766732]:1.901377406461E-2)[&location="RJ",location.rate=0.04756774528766732]:3.650379067299E-1)[&location="RJ",location.rate=0.04756774528766732]:1.559517965421E-1)[&location="RJ",location.rate=0.04756774528766732]:6.450281675327E-2,(((((30[&location="RJ",location.rate=0.04756774528766732]:1.882595442336E-1,4[&location="RJ",location.rate=0.04756774528766732]:1.565680450757E-2)[&location="RJ",location.rate=0.04756774528766732]:6.22114713627E-1,112[&location="RJ",location.rate=0.04756774528766732]:6.953057647097E-1)[&location="RJ",location.rate=0.04756774528766732]:1.165642701612E-1,9[&location="RJ",location.rate=0.04756774528766732]:8.036508567888E-1)[&location="RJ",location.rate=0.04756774528766732]:2.26473815785E-2,((113[&location="RJ",location.rate=0.04756774528766732]:6.845470252497E-1,(110[&location="RJ",location.rate=0.04756774528766732]:4.948911808848E-1,(105[&location="RJ",location.rate=0.04756774528766732]:3.933658540437E-1,117[&location="RJ",location.rate=0.04756774528766732]:4.235028403451E-1)[&location="RJ",location.rate=0.04756774528766732]:7.960751862203E-2)[&location="RJ",location.rate=0.04756774528766732]:1.841763923101E-1)[&location="RJ",location.rate=0.04756774528766732]:1.141888773934E-1,(14[&location="RJ",location.rate=0.04756774528766732]:2.398505910139E-1,17[&location="RJ",location.rate=0.04756774528766732]:2.782067553976E-1)[&location="RJ",location.rate=0.04756774528766732]:5.588853116292E-1)[&location="RJ",location.rate=0.04756774528766732]:3.578151380628E-2)[&location="RJ",location.rate=0.04756774528766732]:3.956796024184E-1,(((115[&location="RJ",location.rate=0.04756774528766732]:3.055111458626E-1,(13[&location="RJ",location.rate=0.04756774528766732]:1.894773224687E-1,19[&location="RJ",location.rate=0.04756774528766732]:2.278334868524E-1)[&location="RJ",location.rate=0.04756774528766732]:1.982256042158E-1)[&location="RJ",location.rate=0.04756774528766732]:4.460302885908E-1,((107[&location="RJ",location.rate=0.04756774528766732]:3.281135172539E-1,(114[&location="RJ",location.rate=0.04756774528766732]:1.826976549182E-1,109[&location="RJ",location.rate=0.04756774528766732]:2.621497097127E-1)[&location="RJ",location.rate=0.04756774528766732]:8.514188973293E-2)[&location="RJ",location.rate=0.04756774528766732]:1.913890439888E-1,108[&location="RJ",location.rate=0.04756774528766732]:5.167628352153E-1)[&location="RJ",location.rate=0.04756774528766732]:2.923128458135E-1)[&location="RJ",location.rate=0.04756774528766732]:2.907682219803E-1,((148[&location="RJ",location.rate=0.04756774528766732]:1.7602050048E-1,143[&location="RJ",location.rate=0.04756774528766732]:1.732807744526E-1)[&location="RJ",location.rate=0.04756774528766732]:5.435489540939E-1,(116[&location="RJ",location.rate=0.04756774528766732]:6.244649977774E-1,((139[&location="RJ",location.rate=0.04756774528766732]:5.037682119912E-1,(111[&location="RJ",location.rate=0.04756774528766732]:4.703095042344E-2,106[&location="RJ",location.rate=0.04756774528766732]:3.059259425907E-2)[&location="RJ",location.rate=0.04756774528766732]:2.813947958144E-1)[&location="RJ",location.rate=0.04756774528766732]:2.370479919004E-1,104[&location="RJ",location.rate=0.04756774528766732]:5.490353819739E-1)[&location="RJ",location.rate=0.04756774528766732]:1.357035884063E-1)[&location="RJ",location.rate=0.04756774528766732]:5.674829241287E-2)[&location="RJ",location.rate=0.04756774528766732]:3.610963662435E-1)[&location="RJ",location.rate=0.04756774528766732]:1.056955816122E-1)[&location="RJ",location.rate=0.04756774528766732]:1.33476625697E-1)[&location="RJ",location.rate=0.04756774528766732]:2.33619072022E-2,(((145[&location="RJ",location.rate=0.04756774528766732]:2.885443241216E-2,141[&location="RJ",location.rate=0.04756774528766732]:2.611470638458E-2)[&location="RJ",location.rate=0.04756774528766732]:3.882662225117E-2,144[&location="RJ",location.rate=0.04756774528766732]:6.220160260839E-2)[&location="RJ",location.rate=0.04756774528766732]:3.260684915221E-2,142[&location="RJ",location.rate=0.04756774528766732]:1.002879038155E-1)[&location="RJ",location.rate=0.04756774528766732]:1.459350387678E0)[&location="RJ",location.rate=0.04756774528766732]:4.82182699747E-2)[&location="RJ",location.rate=0.04756774528766732]:4.569162360951E-1,101[&location="RJ",location.rate=0.04756774528766732]:8.127180030424E-1)[&location="RJ",location.rate=0.04756774528766732]:7.171606635634E-1,16[&location="RJ",location.rate=0.04756774528766732]:2.642207433729E0)[&location="RJ",location.rate=0.04756774528766732]:2.032460674312E-2)[&location="RJ",location.rate=0.04756774528766732]:1.213159580456E-2,((97[&location="RJ",location.rate=0.04756774528766732]:1.887009525201E-1,146[&location="RJ",location.rate=0.04756774528766732]:3.799577831212E-1)[&location="RJ",location.rate=0.04756774528766732]:2.766669526341E-1,(147[&location="RJ",location.rate=0.04756774528766732]:5.62906227623E-1,(((26[&location="RJ",location.rate=0.04756774528766732]:8.028095784128E-1,(7[&location="RJ",location.rate=0.04756774528766732]:1.871165653688E-1,8[&location="RJ",location.rate=0.04756774528766732]:1.871165653688E-1)[&location="RJ",location.rate=0.04756774528766732]:5.088436979755E-1)[&location="RJ",location.rate=0.04756774528766732]:1.089188493013E-1,((22[&location="RJ",location.rate=0.04756774528766732]:3.385710806743E-1,27[&location="RJ",location.rate=0.04756774528766732]:3.550094368387E-1)[&location="RJ",location.rate=0.04756774528766732]:5.45423989785E-1,(2[&location="RJ",location.rate=0.04756774528766732]:4.639745626778E-1,31[&location="RJ",location.rate=0.04756774528766732]:6.913718229518E-1)[&location="RJ",location.rate=0.04756774528766732]:2.474177680556E-1)[&location="RJ",location.rate=0.04756774528766732]:1.677445314502E-2)[&location="RJ",location.rate=0.04756774528766732]:1.579538563864E0,39[&location="RJ",location.rate=0.04756774528766732]:3.509795449125E-1)[&location="RJ",location.rate=0.04756774528766732]:1.545496335302E-1)[&location="RJ",location.rate=0.04756774528766732]:3.087697807773E-2)[&location="RJ",location.rate=0.04756774528766732]:5.276455363923E-2)[&location="RJ",location.rate=0.04756774528766732]:2.46346245357E-1,(((100[&location="RJ",location.rate=0.04756774528766732]:2.658355624222E-1,94[&location="RJ",location.rate=0.04756774528766732]:2.658355624222E-1)[&location="RJ",location.rate=0.04756774528766732]:9.749926065866E-2,95[&location="RJ",location.rate=0.04756774528766732]:4.480342766329E-1)[&location="RJ",location.rate=0.04756774528766732]:3.13352123478E-1,(99[&location="RJ",location.rate=0.04756774528766732]:7.655641653234E-1,(98[&location="RJ",location.rate=0.04756774528766732]:6.499188731225E-1,96[&location="RJ",location.rate=0.04756774528766732]:6.362576709369E-1)[&location="RJ",location.rate=0.04756774528766732]:9.37873687036E-2)[&location="RJ",location.rate=0.04756774528766732]:6.751196536012E-3)[&location="RJ",location.rate=0.04756774528766732]:2.134748177009E-1)[&location="RJ",location.rate=0.04756774528766732]:2.001930024537E-1,38[&location="Northeast",location.rate=0.04756774528766732]:9.674039470413E-1)[&location="Northeast",location.rate=0.04756774528766732]:3.068852390001E-1)[&location="Northeast",location.rate=0.04756774528766732]:1.343314385811E-1)[&location="Northeast",location.rate=0.04756774528766732]:6.679497532802E-2)[&location="Northeast",location.rate=0.04756774528766732]:1.819121328001E-2,32[&location="Northeast",location.rate=0.04756774528766732]:6.309859865876E-3)[&location="Northeast",location.rate=0.04756774528766732]:1.374771964606E-2,((((122[&location="Northeast",location.rate=0.04756774528766732]:3.255314545607E-1,124[&location="Northeast",location.rate=0.04756774528766732]:3.227992141236E-1)[&location="Northeast",location.rate=0.04756774528766732]:3.253609113009E-2,123[&location="Northeast",location.rate=0.04756774528766732]:3.580675456908E-1)[&location="Northeast",location.rate=0.04756774528766732]:3.874723796372E-1,67[&location="North",location.rate=0.04756774528766732]:2.442673749873E-1)[&location="Northeast",location.rate=0.04756774528766732]:2.150863256306E-1,(((((138[&location="Northeast",location.rate=0.04756774528766732]:2.23197821383E-1,136[&location="Northeast",location.rate=0.04756774528766732]:9.169097206783E-2)[&location="Northeast",location.rate=0.04756774528766732]:5.191683132968E-1,135[&location="Northeast",location.rate=0.04756774528766732]:5.423661346798E-1)[&location="Northeast",location.rate=0.04756774528766732]:1.042919176963E0,(119[&location="Northeast",location.rate=0.04756774528766732]:1.899964413557E0,120[&location="Northeast",location.rate=0.04756774528766732]:1.804074002598E0)[&location="Northeast",location.rate=0.04756774528766732]:3.326610356517E-2)[&location="Northeast",location.rate=0.04756774528766732]:5.779944354743E-2,126[&location="Northeast",location.rate=0.04756774528766732]:1.205327438026E0)[&location="Northeast",location.rate=0.04756774528766732]:2.644700238152E-1,66[&location="North",location.rate=0.04756774528766732]:2.22623272156E-1)[&location="Northeast",location.rate=0.04756774528766732]:2.367304284619E-1)[&location="Northeast",location.rate=0.04756774528766732]:4.456353857431E-1)[&location="Northeast",location.rate=0.04756774528766732]:3.234454808119E-2)[&location="Northeast"];
tree STATE_2820000 [&joint=-64.2502760799609,lnP=-64.2502760799609] = [&R] (((((((((97[&location="RJ",location.rate=0.07176555802721223]:4.506734802585E-1,(99[&location="RJ",location.rate=0.07176555802721223]:5.341962900182E-1,96[&location="RJ",location.rate=0.07176555802721223]:4.986771643354E-1)[&location="RJ",location.rate=0.07176555802721223]:1.3778866565E-1)[&location="RJ",location.rate=0.07176555802721223]:1.293430856975E-2,(98[&location="RJ",location.rate=0.07176555802721223]:6.537240921132E-1,((94[&location="RJ",location.rate=0.07176555802721223]:3.191141711953E-1,100[&location="RJ",location.rate=0.07176555802721223]:3.191141711953E-1)[&location="RJ",location.rate=0.07176555802721223]:1.681106905704E-1,95[&location="RJ",location.rate=0.07176555802721223]:5.719243153177E-1)[&location="RJ",location.rate=0.07176555802721223]:9.272873854417E-2)[&location="RJ",location.rate=0.07176555802721223]:9.337248627606E-3)[&location="RJ",location.rate=0.07176555802721223]:8.455435446577E-2,((40[&location="RJ",location.rate=0.07176555802721223]:5.258175676197E-1,(((147[&location="RJ",location.rate=0.07176555802721223]:3.81184160694E-1,146[&location="RJ",location.rate=0.07176555802721223]:4.440256907486E-1)[&location="RJ",location.rate=0.07176555802721223]:9.111576482296E-2,(2[&location="RJ",location.rate=0.07176555802721223]:7.268129099855E-1,(((7[&location="RJ",location.rate=0.07176555802721223]:3.53130677872E-1,8[&location="RJ",location.rate=0.07176555802721223]:3.53130677872E-1)[&location="RJ",location.rate=0.07176555802721223]:2.154440936916E-1,26[&location="RJ",location.rate=0.07176555802721223]:6.754240866321E-1)[&location="RJ",location.rate=0.07176555802721223]:1.674417926959E-1,((22[&location="RJ",location.rate=0.07176555802721223]:3.192145890718E-1,27[&location="RJ",location.rate=0.07176555802721223]:3.356529452362E-1)[&location="RJ",location.rate=0.07176555802721223]:2.756598474208E-1,31[&location="RJ",location.rate=0.07176555802721223]:6.496689570406E-1)[&location="RJ",location.rate=0.07176555802721223]:2.370325387257E-1)[&location="RJ",location.rate=0.07176555802721223]:6.75086744932E-2)[&location="RJ",location.rate=0.07176555802721223]:1.644835769181E0)[&location="RJ",location.rate=0.07176555802721223]:3.202133585114E-3,16[&location="RJ",location.rate=0.07176555802721223]:2.503617936039E0)[&location="RJ",location.rate=0.07176555802721223]:1.07692557698E-1)[&location="RJ",location.rate=0.07176555802721223]:4.354278897671E-2,(39[&location="RJ",location.rate=0.07176555802721223]:5.367858277766E-1,((((((88[&location="Northeast",location.rate=0.07176555802721223]:1.728304533958E-1,89[&location="Northeast",location.rate=0.07176555802721223]:1.865290835329E-1)[&location="Northeast",location.rate=0.07176555802721223]:2.278805677996E-1,(((83[&location="Northeast",location.rate=0.07176555802721223]:6.798505696593E-2,85[&location="Northeast",location.rate=0.07176555802721223]:6.798505696593E-2)[&location="Northeast",location.rate=0.07176555802721223]:1.517000093323E-1,((93[&location="Northeast",location.rate=0.07176555802721223]:2.939842713857E-2,86[&location="Northeast",location.rate=0.07176555802721223]:1.569979700156E-2)[&location="Northeast",location.rate=0.07176555802721223]:2.200595929355E-2,84[&location="Northeast",location.rate=0.07176555802721223]:3.770575629511E-2)[&location="Northeast",location.rate=0.07176555802721223]:1.819793100031E-1)[&location="Northeast",location.rate=0.07176555802721223]:1.37380582975E-1,(((91[&location="Northeast",location.rate=0.07176555802721223]:1.380985177879E-2,90[&location="Northeast",location.rate=0.07176555802721223]:1.380985177879E-2)[&location="Northeast",location.rate=0.07176555802721223]:4.63738574861E-2,92[&location="Northeast",location.rate=0.07176555802721223]:6.018370926489E-2)[&location="Northeast",location.rate=0.07176555802721223]:2.027201378909E-1,87[&location="Northeast",location.rate=0.07176555802721223]:2.492052170188E-1)[&location="Northeast",location.rate=0.07176555802721223]:1.078604322544E-1)[&location="Northeast",location.rate=0.07176555802721223]:4.364537192224E-2)[&location="Northeast",location.rate=0.07176555802721223]:7.362775425495E-1,3[&location="RJ",location.rate=0.07176555802721223]:5.972625363478E-1)[&location="RJ",location.rate=0.07176555802721223]:2.765571348298E-1,((6[&location="RJ",location.rate=0.07176555802721223]:4.852740813065E-1,(15[&location="RJ",location.rate=0.07176555802721223]:3.686047672458E-1,10[&location="RJ",location.rate=0.07176555802721223]:3.302486028623E-1)[&location="RJ",location.rate=0.07176555802721223]:1.714638346085E-1)[&location="RJ",location.rate=0.07176555802721223]:4.076094939139E-2,18[&location="RJ",location.rate=0.07176555802721223]:5.89048729328E-1)[&location="RJ",location.rate=0.07176555802721223]:3.998394350002E-1)[&location="RJ",location.rate=0.07176555802721223]:6.059444370392E-1,(((102[&location="RJ",location.rate=0.07176555802721223]:1.11043161482E-1,(24[&location="RJ",location.rate=0.07176555802721223]:9.47636341871E-1,((28[&location="RJ",location.rate=0.07176555802721223]:6.607579974472E-1,(17[&location="RJ",location.rate=0.07176555802721223]:3.726742571077E-1,21[&location="RJ",location.rate=0.07176555802721223]:4.028112434091E-1)[&location="RJ",location.rate=0.07176555802721223]:2.332892197917E-1)[&location="RJ",location.rate=0.07176555802721223]:1.870247495963E-1,1[&location="RJ",location.rate=0.07176555802721223]:6.148137718054E-2)[&location="RJ",location.rate=0.07176555802721223]:1.053330468822E-1)[&location="RJ",location.rate=0.07176555802721223]:3.250506552274E-1)[&location="RJ",location.rate=0.07176555802721223]:1.216472502009E-1,((140[&location="RJ",location.rate=0.07176555802721223]:5.274663004457E-1,11[&location="RJ",location.rate=0.07176555802721223]:5.466443826374E-1)[&location="RJ",location.rate=0.07176555802721223]:1.181295410958E-1,(23[&location="RJ",location.rate=0.07176555802721223]:5.081952303746E-1,(25[&location="RJ",location.rate=0.07176555802721223]:4.744056930707E-1,20[&location="RJ",location.rate=0.07176555802721223]:4.552276108789E-1)[&location="RJ",location.rate=0.07176555802721223]:4.474844141363E-2)[&location="RJ",location.rate=0.07176555802721223]:2.415102002078E-1)[&location="RJ",location.rate=0.07176555802721223]:6.336699126072E-1)[&location="RJ",location.rate=0.07176555802721223]:8.940943463022E-2,(((144[&location="RJ",location.rate=0.07176555802721223]:3.471503299948E-1,(145[&location="RJ",location.rate=0.07176555802721223]:1.153640033547E-1,141[&location="RJ",location.rate=0.07176555802721223]:1.126242773271E-1)[&location="RJ",location.rate=0.07176555802721223]:2.37265778695E-1)[&location="RJ",location.rate=0.07176555802721223]:3.692225360525E-1,142[&location="RJ",location.rate=0.07176555802721223]:7.218523181023E-1)[&location="RJ",location.rate=0.07176555802721223]:7.876930094661E-1,((((115[&location="RJ",location.rate=0.07176555802721223]:4.954144523037E-1,(((109[&location="RJ",location.rate=0.07176555802721223]:2.405493575864E-1,114[&location="RJ",location.rate=0.07176555802721223]:1.610973027919E-1)[&location="RJ",location.rate=0.07176555802721223]:1.38562482616E-1,(108[&location="RJ",location.rate=0.07176555802721223]:3.371430061876E-1,107[&location="RJ",location.rate=0.07176555802721223]:3.398827322149E-1)[&location="RJ",location.rate=0.07176555802721223]:2.005102579576E-2)[&location="RJ",location.rate=0.07176555802721223]:1.573899166387E-1,(19[&location="RJ",location.rate=0.07176555802721223]:4.510135269881E-1,13[&location="RJ",location.rate=0.07176555802721223]:4.126573626044E-1)[&location="RJ",location.rate=0.07176555802721223]:1.265841202641E-1)[&location="RJ",location.rate=0.07176555802721223]:3.836475025714E-2)[&location="RJ",location.rate=0.07176555802721223]:1.590666273884E-1,(((139[&location="RJ",location.rate=0.07176555802721223]:3.594116881665E-1,106[&location="RJ",location.rate=0.07176555802721223]:1.676308662488E-1)[&location="RJ",location.rate=0.07176555802721223]:7.091266821059E-2,(111[&location="RJ",location.rate=0.07176555802721223]:3.765591068115E-2,104[&location="RJ",location.rate=0.07176555802721223]:2.121755451677E-2)[&location="RJ",location.rate=0.07176555802721223]:2.173259799426E-1)[&location="RJ",location.rate=0.07176555802721223]:4.545896465062E-1,(148[&location="RJ",location.rate=0.07176555802721223]:3.266753008886E-1,143[&location="RJ",location.rate=0.07176555802721223]:3.239355748613E-1)[&location="RJ",location.rate=0.07176555802721223]:3.445400718579E-1)[&location="RJ",location.rate=0.07176555802721223]:2.162187132926E-2)[&location="RJ",location.rate=0.07176555802721223]:1.886967474331E-1,116[&location="RJ",location.rate=0.07176555802721223]:8.431778271252E-1)[&location="RJ",location.rate=0.07176555802721223]:1.773802927932E-1,((113[&location="RJ",location.rate=0.07176555802721223]:5.702428690287E-1,(110[&location="RJ",location.rate=0.07176555802721223]:5.441706721006E-1,105[&location="RJ",location.rate=0.07176555802721223]:5.222528638815E-1)[&location="RJ",location.rate=0.07176555802721223]:2.059274487336E-2)[&location="RJ",location.rate=0.07176555802721223]:1.263997495679E-1,((14[&location="RJ",location.rate=0.07176555802721223]:3.633457245978E-1,(4[&location="RJ",location.rate=0.07176555802721223]:1.08339796667E-1,30[&location="RJ",location.rate=0.07176555802721223]:2.809425363931E-1)[&location="RJ",location.rate=0.07176555802721223]:1.974716813556E-1)[&location="RJ",location.rate=0.07176555802721223]:2.334828102779E-1,((9[&location="RJ",location.rate=0.07176555802721223]:1.048548141542E-1,117[&location="RJ",location.rate=0.07176555802721223]:1.158137182639E-1)[&location="RJ",location.rate=0.07176555802721223]:2.431059618576E-1,112[&location="RJ",location.rate=0.07176555802721223]:3.561799540938E-1)[&location="RJ",location.rate=0.07176555802721223]:2.406485807819E-1)[&location="RJ",location.rate=0.07176555802721223]:9.981408372083E-2)[&location="RJ",location.rate=0.07176555802721223]:4.061072821437E-1)[&location="RJ",location.rate=0.07176555802721223]:2.341926871019E-1)[&location="RJ",location.rate=0.07176555802721223]:5.912986121058E-2)[&location="RJ",location.rate=0.07176555802721223]:1.604039879311E-1)[&location="RJ",location.rate=0.07176555802721223]:1.677971926667E-1,101[&location="RJ",location.rate=0.07176555802721223]:6.44821574856E-1)[&location="RJ",location.rate=0.07176555802721223]:8.651284119144E-1)[&location="RJ",location.rate=0.07176555802721223]:3.257452881988E-2)[&location="RJ",location.rate=0.07176555802721223]:4.98400380638E-2)[&location="RJ",location.rate=0.07176555802721223]:1.7875559293E-1,38[&location="Northeast",location.rate=0.07176555802721223]:7.296499766612E-1)[&location="Northeast",location.rate=0.07176555802721223]:5.269471808097E-1,((35[&location="Northeast",location.rate=0.07176555802721223]:1.494817688868E-1,((127[&location="Centre-West",location.rate=0.07176555802721223]:2.175039146927E0,121[&location="Northeast",location.rate=0.07176555802721223]:1.733943256516E0)[&location="Northeast",location.rate=0.07176555802721223]:4.105244726678E-1,36[&location="Northeast",location.rate=0.07176555802721223]:6.501567438929E-2)[&location="Northeast",location.rate=0.07176555802721223]:1.310414369633E-1)[&location="Northeast",location.rate=0.07176555802721223]:7.42281057384E-2,(((((129[&location="North",location.rate=0.07176555802721223]:2.453988180719E-1,((130[&location="North",location.rate=0.07176555802721223]:1.613585408935E-1,131[&location="North",location.rate=0.07176555802721223]:1.640982669209E-1)[&location="North",location.rate=0.07176555802721223]:8.171583164618E-2,132[&location="North",location.rate=0.07176555802721223]:2.45814098567E-1)[&location="North",location.rate=0.07176555802721223]:2.324445532169E-3)[&location="North",location.rate=0.07176555802721223]:1.288625978196E-1,69[&location="North",location.rate=0.07176555802721223]:5.22206621371E-1)[&location="North",location.rate=0.07176555802721223]:1.954258007106E-1,118[&location="Northeast",location.rate=0.07176555802721223]:7.066735179719E-1)[&location="Northeast",location.rate=0.07176555802721223]:9.214971002936E-1,(((((64[&location="Centre-West",location.rate=0.07176555802721223]:3.174369841969E-1,60[&location="Centre-West",location.rate=0.07176555802721223]:1.667520526902E-1)[&location="Centre-West",location.rate=0.07176555802721223]:1.92404439484E-1,62[&location="Centre-West",location.rate=0.07176555802721223]:5.509373140919E-1)[&location="Centre-West",location.rate=0.07176555802721223]:2.751803164224E-2,65[&location="Centre-West",location.rate=0.07176555802721223]:3.866745238164E-1)[&location="Centre-West",location.rate=0.07176555802721223]:1.344510836438E-1,(63[&location="Centre-West",location.rate=0.07176555802721223]:1.619788018882E-2,61[&location="Centre-West",location.rate=0.07176555802721223]:5.729377059986E-2)[&location="Centre-West",location.rate=0.07176555802721223]:6.556126587781E-1)[&location="Centre-West",location.rate=0.07176555802721223]:7.037228248058E-1,128[&location="North",location.rate=0.07176555802721223]:1.276903226786E0)[&location="Northeast",location.rate=0.07176555802721223]:2.115413640818E-1)[&location="Northeast",location.rate=0.07176555802721223]:1.483585789776E-1,(45[&location="Northeast",location.rate=0.07176555802721223]:6.898761600389E-1,((43[&location="Northeast",location.rate=0.07176555802721223]:5.738879422374E-1,(46[&location="Northeast",location.rate=0.07176555802721223]:5.316145284765E-1,(41[&location="Northeast",location.rate=0.07176555802721223]:3.076333905975E-1,(48[&location="Northeast",location.rate=0.07176555802721223]:2.228297324472E-1,42[&location="Northeast",location.rate=0.07176555802721223]:1.845783663269E-1)[&location="Northeast",location.rate=0.07176555802721223]:1.285195051448E-1)[&location="Northeast",location.rate=0.07176555802721223]:1.69336329136E-1)[&location="Northeast",location.rate=0.07176555802721223]:4.227341376086E-2)[&location="Northeast",location.rate=0.07176555802721223]:4.853634611697E-2,(((49[&location="Northeast",location.rate=0.07176555802721223]:2.352478951578E-1,50[&location="Northeast",location.rate=0.07176555802721223]:2.352478951578E-1)[&location="Northeast",location.rate=0.07176555802721223]:1.574416754761E-1,44[&location="Northeast",location.rate=0.07176555802721223]:4.200119750053E-1)[&location="Northeast",location.rate=0.07176555802721223]:1.013718881704E-1,(51[&location="Northeast",location.rate=0.07176555802721223]:4.508046968535E-1,47[&location="Northeast",location.rate=0.07176555802721223]:4.78127101225E-1)[&location="Northeast",location.rate=0.07176555802721223]:4.872124282496E-2)[&location="Northeast",location.rate=0.07176555802721223]:9.557594430436E-2)[&location="Northeast",location.rate=0.07176555802721223]:7.564859299596E-2)[&location="Northeast",location.rate=0.07176555802721223]:1.735307975156E-1)[&location="Northeast",location.rate=0.07176555802721223]:1.156738280671E-1)[&location="Northeast",location.rate=0.07176555802721223]:4.305218363302E-1)[&location="Northeast",location.rate=0.07176555802721223]:1.668921104458E-1,(((120[&location="Northeast",location.rate=0.07176555802721223]:1.750685797617E0,(119[&location="Northeast",location.rate=0.07176555802721223]:1.797098549914E0,(135[&location="Northeast",location.rate=0.07176555802721223]:4.029534801841E-1,(138[&location="Northeast",location.rate=0.07176555802721223]:2.335123056422E-1,136[&location="Northeast",location.rate=0.07176555802721223]:1.02005456327E-1)[&location="Northeast",location.rate=0.07176555802721223]:3.69441174542E-1)[&location="Northeast",location.rate=0.07176555802721223]:1.046199864251E0)[&location="Northeast",location.rate=0.07176555802721223]:4.947765866189E-2)[&location="Northeast",location.rate=0.07176555802721223]:8.416722225734E-2,126[&location="Northeast",location.rate=0.07176555802721223]:1.14504090819E0)[&location="Northeast",location.rate=0.07176555802721223]:3.625398240028E-1,(66[&location="North",location.rate=0.07176555802721223]:2.318633333645E-1,(67[&location="North",location.rate=0.07176555802721223]:1.099155558721E-1,(122[&location="Northeast",location.rate=0.07176555802721223]:4.402401594385E-1,(124[&location="Northeast",location.rate=0.07176555802721223]:2.772251351162E-1,123[&location="Northeast",location.rate=0.07176555802721223]:2.799573755533E-1)[&location="Northeast",location.rate=0.07176555802721223]:1.602827838851E-1)[&location="Northeast",location.rate=0.07176555802721223]:1.709479467744E-1)[&location="Northeast",location.rate=0.07176555802721223]:1.219477774923E-1)[&location="Northeast",location.rate=0.07176555802721223]:2.854320914285E-2)[&location="Northeast",location.rate=0.07176555802721223]:5.60717278894E-1)[&location="Northeast",location.rate=0.07176555802721223]:1.175612205046E-1,32[&location="Northeast",location.rate=0.07176555802721223]:5.37535350567E-2)[&location="Northeast",location.rate=0.07176555802721223]:2.766783843241E-2,(34[&location="Northeast",location.rate=0.07176555802721223]:1.283234752304E-2,(((((137[&location="Northeast",location.rate=0.07176555802721223]:9.012901422456E-1,(133[&location="Northeast",location.rate=0.07176555802721223]:7.954502577088E-1,134[&location="Northeast",location.rate=0.07176555802721223]:7.653132714076E-1)[&location="Northeast",location.rate=0.07176555802721223]:6.474399412579E-2)[&location="Northeast",location.rate=0.07176555802721223]:5.893104914607E-1,53[&location="Northeast",location.rate=0.07176555802721223]:6.67425246327E-1)[&location="Northeast",location.rate=0.07176555802721223]:3.423924207257E-1,(((((12[&location="RJ",location.rate=0.07176555802721223]:1.283308262868E-1,5[&location="RJ",location.rate=0.07176555802721223]:8.997466190336E-2)[&location="RJ",location.rate=0.07176555802721223]:2.567809297294E-1,29[&location="RJ",location.rate=0.07176555802721223]:4.919610710848E-1)[&location="RJ",location.rate=0.07176555802721223]:2.097356931152E-1,103[&location="RJ",location.rate=0.07176555802721223]:4.688200518712E-1)[&location="RJ",location.rate=0.07176555802721223]:1.801140622076E0,52[&location="Northeast",location.rate=0.07176555802721223]:6.056669393861E-1)[&location="Northeast",location.rate=0.07176555802721223]:1.928974731809E-1,((75[&location="North",location.rate=0.07176555802721223]:6.036216601038E-1,((70[&location="North",location.rate=0.07176555802721223]:4.106341094319E-1,76[&location="North",location.rate=0.07176555802721223]:4.489902738153E-1)[&location="North",location.rate=0.07176555802721223]:2.416524281587E-2,74[&location="North",location.rate=0.07176555802721223]:4.731555166312E-1)[&location="North",location.rate=0.07176555802721223]:1.304661434726E-1)[&location="North",location.rate=0.07176555802721223]:1.28945086427E-1,((((72[&location="North",location.rate=0.07176555802721223]:6.676622496511E-3,78[&location="North",location.rate=0.07176555802721223]:2.859443071582E-2)[&location="North",location.rate=0.07176555802721223]:3.144028273044E-1,79[&location="North",location.rate=0.07176555802721223]:3.429972580202E-1)[&location="North",location.rate=0.07176555802721223]:4.085802738363E-2,82[&location="North",location.rate=0.07176555802721223]:3.920744634859E-1)[&location="North",location.rate=0.07176555802721223]:1.632218139296E-1,(73[&location="North",location.rate=0.07176555802721223]:5.259556880558E-1,((81[&location="North",location.rate=0.07176555802721223]:4.884583799055E-2,80[&location="North",location.rate=0.07176555802721223]:4.884583799055E-2)[&location="North",location.rate=0.07176555802721223]:3.921382956476E-1,(77[&location="North",location.rate=0.07176555802721223]:3.525550593284E-1,71[&location="North",location.rate=0.07176555802721223]:2.895413606982E-1)[&location="North",location.rate=0.07176555802721223]:1.322646907482E-1)[&location="North",location.rate=0.07176555802721223]:3.565648592454E-2)[&location="North",location.rate=0.07176555802721223]:6.221730168854E-2)[&location="North",location.rate=0.07176555802721223]:1.443937567864E-1)[&location="North",location.rate=0.07176555802721223]:8.042640033369E-1)[&location="Northeast",location.rate=0.07176555802721223]:2.194499757972E-1)[&location="Northeast",location.rate=0.07176555802721223]:1.130621062493E-1,125[&location="Northeast",location.rate=0.07176555802721223]:9.124972596409E-1)[&location="Northeast",location.rate=0.07176555802721223]:6.45140690223E-1,(68[&location="North",location.rate=0.07176555802721223]:7.524826340982E-1,(((58[&location="Northeast",location.rate=0.07176555802721223]:2.946365717244E-1,((57[&location="Northeast",location.rate=0.07176555802721223]:1.124538547024E-1,54[&location="Northeast",location.rate=0.07176555802721223]:7.147024814506E-2)[&location="Northeast",location.rate=0.07176555802721223]:6.343847180786E-2,59[&location="Northeast",location.rate=0.07176555802721223]:1.731600860731E-1)[&location="Northeast",location.rate=0.07176555802721223]:1.023508025911E-1)[&location="Northeast",location.rate=0.07176555802721223]:1.968305124312E-3,37[&location="Northeast",location.rate=0.07176555802721223]:3.157305599088E-1)[&location="Northeast",location.rate=0.07176555802721223]:1.688895709961E-1,(56[&location="Northeast",location.rate=0.07176555802721223]:2.931902320083E-1,55[&location="Northeast",location.rate=0.07176555802721223]:2.931902320083E-1)[&location="Northeast",location.rate=0.07176555802721223]:1.449818114648E-1)[&location="Northeast",location.rate=0.07176555802721223]:3.552941971825E-1)[&location="Northeast",location.rate=0.07176555802721223]:6.384886490989E-1)[&location="Northeast",location.rate=0.07176555802721223]:3.259540072826E-2)[&location="Northeast",location.rate=0.07176555802721223]:9.050683418516E-2)[&location="Northeast",location.rate=0.07176555802721223]:3.311228772479E-1,33[&location="Northeast",location.rate=0.07176555802721223]:4.180237027917E-1)[&location="Northeast"];
tree STATE_2822000 [&joint=-69.01360977974575,lnP=-69.01360977974575] = [&R] ((32[&location="Northeast",location.rate=0.04017609739906111]:5.293888281352E-4,(((35[&location="Northeast",location.rate=0.04017609739906111]:1.332862033057E-1,(36[&location="Northeast",location.rate=0.04017609739906111]:7.912410550271E-2,(121[&location="Northeast",location.rate=0.04017609739906111]:1.35576911065E0,127[&location="Centre-West",location.rate=0.04017609739906111]:1.796865001061E0)[&location="Northeast",location.rate=0.04017609739906111]:8.028070496475E-1)[&location="Northeast",location.rate=0.04017609739906111]:1.007374402688E-1)[&location="Northeast",location.rate=0.04017609739906111]:6.509089368959E-2,((((((51[&location="Northeast",location.rate=0.04017609739906111]:4.171647105791E-1,44[&location="Northeast",location.rate=0.04017609739906111]:4.390226340763E-1)[&location="Northeast",location.rate=0.04017609739906111]:1.103438815991E-1,(50[&location="Northeast",location.rate=0.04017609739906111]:4.424057613711E-1,49[&location="Northeast",location.rate=0.04017609739906111]:4.424057613711E-1)[&location="Northeast",location.rate=0.04017609739906111]:7.963834993286E-2)[&location="Northeast",location.rate=0.04017609739906111]:1.08735153193E-2,((46[&location="Northeast",location.rate=0.04017609739906111]:3.58334172335E-1,43[&location="Northeast",location.rate=0.04017609739906111]:3.58334172335E-1)[&location="Northeast",location.rate=0.04017609739906111]:9.013334680363E-2,(41[&location="Northeast",location.rate=0.04017609739906111]:3.147671306988E-1,(42[&location="Northeast",location.rate=0.04017609739906111]:2.965573907774E-1,48[&location="Northeast",location.rate=0.04017609739906111]:3.348087568976E-1)[&location="Northeast",location.rate=0.04017609739906111]:2.367422079567E-2)[&location="Northeast",location.rate=0.04017609739906111]:7.905557969685E-2)[&location="Northeast",location.rate=0.04017609739906111]:1.172369927304E-1)[&location="Northeast",location.rate=0.04017609739906111]:1.756402452904E-2,(47[&location="Northeast",location.rate=0.04017609739906111]:3.813645464888E-1,45[&location="Northeast",location.rate=0.04017609739906111]:3.731678251775E-1)[&location="Northeast",location.rate=0.04017609739906111]:2.019039899092E-1)[&location="Northeast",location.rate=0.04017609739906111]:2.03882410747E-1,((((60[&location="Centre-West",location.rate=0.04017609739906111]:1.285467135595E-1,(64[&location="Centre-West",location.rate=0.04017609739906111]:2.5153546189E-1,62[&location="Centre-West",location.rate=0.04017609739906111]:2.926313523011E-1)[&location="Centre-West",location.rate=0.04017609739906111]:2.769618317618E-2)[&location="Centre-West",location.rate=0.04017609739906111]:1.423985075316E-1,65[&location="Centre-West",location.rate=0.04017609739906111]:2.709452210912E-1)[&location="Centre-West",location.rate=0.04017609739906111]:1.719228429653E-1,(63[&location="Centre-West",location.rate=0.04017609739906111]:2.954504991252E-1,61[&location="Centre-West",location.rate=0.04017609739906111]:3.365463895363E-1)[&location="Centre-West",location.rate=0.04017609739906111]:2.98102496438E-1)[&location="Centre-West",location.rate=0.04017609739906111]:8.806036725536E-1,128[&location="North",location.rate=0.04017609739906111]:1.375526531131E0)[&location="Northeast",location.rate=0.04017609739906111]:1.768239069944E-1)[&location="Northeast",location.rate=0.04017609739906111]:1.65928896274E-2,(((131[&location="North",location.rate=0.04017609739906111]:3.460438551806E-1,(130[&location="North",location.rate=0.04017609739906111]:2.079429828002E-1,(132[&location="North",location.rate=0.04017609739906111]:1.03975188278E-1,129[&location="North",location.rate=0.04017609739906111]:1.012354622506E-1)[&location="North",location.rate=0.04017609739906111]:1.067075205495E-1)[&location="North",location.rate=0.04017609739906111]:1.353611463531E-1)[&location="North",location.rate=0.04017609739906111]:3.866055307975E-1,118[&location="Northeast",location.rate=0.04017609739906111]:8.668959613207E-1)[&location="Northeast",location.rate=0.04017609739906111]:7.600812648211E-3,69[&location="North",location.rate=0.04017609739906111]:8.854556780785E-1)[&location="Northeast",location.rate=0.04017609739906111]:8.341725811808E-1)[&location="Northeast",location.rate=0.04017609739906111]:1.582008925306E-1)[&location="Northeast",location.rate=0.04017609739906111]:4.573528116304E-1,(38[&location="Northeast",location.rate=0.04017609739906111]:6.353683119228E-1,((((146[&location="RJ",location.rate=0.04017609739906111]:5.071491688923E-1,((101[&location="RJ",location.rate=0.04017609739906111]:1.192887424167E0,(((((((148[&location="RJ",location.rate=0.04017609739906111]:2.364437594215E-1,143[&location="RJ",location.rate=0.04017609739906111]:2.337040333941E-1)[&location="RJ",location.rate=0.04017609739906111]:5.077829811621E-1,(((111[&location="RJ",location.rate=0.04017609739906111]:4.694115237945E-1,(104[&location="RJ",location.rate=0.04017609739906111]:4.344959649324E-1,106[&location="RJ",location.rate=0.04017609739906111]:4.344959649324E-1)[&location="RJ",location.rate=0.04017609739906111]:1.847720269773E-2)[&location="RJ",location.rate=0.04017609739906111]:1.283660876316E-2,139[&location="RJ",location.rate=0.04017609739906111]:6.57590598311E-1)[&location="RJ",location.rate=0.04017609739906111]:1.935848880383E-1,116[&location="RJ",location.rate=0.04017609739906111]:5.991206918288E-1)[&location="RJ",location.rate=0.04017609739906111]:1.067498843711E-1)[&location="RJ",location.rate=0.04017609739906111]:2.906883567136E-1,((115[&location="RJ",location.rate=0.04017609739906111]:7.356773253945E-1,((107[&location="RJ",location.rate=0.04017609739906111]:3.780808021255E-1,108[&location="RJ",location.rate=0.04017609739906111]:3.753410760981E-1)[&location="RJ",location.rate=0.04017609739906111]:9.460005690274E-2,((114[&location="RJ",location.rate=0.04017609739906111]:2.917506723628E-1,112[&location="RJ",location.rate=0.04017609739906111]:3.739424531847E-1)[&location="RJ",location.rate=0.04017609739906111]:3.776143710081E-2,109[&location="RJ",location.rate=0.04017609739906111]:4.089641642581E-1)[&location="RJ",location.rate=0.04017609739906111]:8.289477696181E-2)[&location="RJ",location.rate=0.04017609739906111]:3.232704389691E-1)[&location="RJ",location.rate=0.04017609739906111]:2.937002096206E-2,(19[&location="RJ",location.rate=0.04017609739906111]:5.409240512976E-1,13[&location="RJ",location.rate=0.04017609739906111]:5.025678869139E-1)[&location="RJ",location.rate=0.04017609739906111]:3.446712402645E-1)[&location="RJ",location.rate=0.04017609739906111]:2.315115865569E-1)[&location="RJ",location.rate=0.04017609739906111]:2.434336698671E-1,((110[&location="RJ",location.rate=0.04017609739906111]:4.742168734035E-1,(117[&location="RJ",location.rate=0.04017609739906111]:3.807717934309E-1,105[&location="RJ",location.rate=0.04017609739906111]:3.506348071295E-1)[&location="RJ",location.rate=0.04017609739906111]:1.016642580549E-1)[&location="RJ",location.rate=0.04017609739906111]:4.533892925117E-1,((9[&location="RJ",location.rate=0.04017609739906111]:5.645523310044E-1,((17[&location="RJ",location.rate=0.04017609739906111]:4.331981986902E-1,14[&location="RJ",location.rate=0.04017609739906111]:3.948420343066E-1)[&location="RJ",location.rate=0.04017609739906111]:1.308009237393E-1,(30[&location="RJ",location.rate=0.04017609739906111]:1.797903658455E-1,4[&location="RJ",location.rate=0.04017609739906111]:7.187626119499E-3)[&location="RJ",location.rate=0.04017609739906111]:4.609210853512E-1)[&location="RJ",location.rate=0.04017609739906111]:4.712855104058E-2)[&location="RJ",location.rate=0.04017609739906111]:2.905631819194E-1,113[&location="RJ",location.rate=0.04017609739906111]:8.633346910059E-1)[&location="RJ",location.rate=0.04017609739906111]:6.975092696409E-2)[&location="RJ",location.rate=0.04017609739906111]:3.890987656325E-1)[&location="RJ",location.rate=0.04017609739906111]:2.994535039275E-2,((((1[&location="RJ",location.rate=0.04017609739906111]:7.434760250681E-2,(28[&location="RJ",location.rate=0.04017609739906111]:7.309054269077E-1,21[&location="RJ",location.rate=0.04017609739906111]:7.062478926613E-1)[&location="RJ",location.rate=0.04017609739906111]:1.29743545462E-1)[&location="RJ",location.rate=0.04017609739906111]:1.948611808857E-2,24[&location="RJ",location.rate=0.04017609739906111]:8.746556384036E-1)[&location="RJ",location.rate=0.04017609739906111]:8.005890310602E-2,((140[&location="RJ",location.rate=0.04017609739906111]:4.3302534853E-1,11[&location="RJ",location.rate=0.04017609739906111]:4.522034307217E-1)[&location="RJ",location.rate=0.04017609739906111]:1.404762465942E-1,(23[&location="RJ",location.rate=0.04017609739906111]:3.745180688951E-1,(25[&location="RJ",location.rate=0.04017609739906111]:3.102518467022E-1,20[&location="RJ",location.rate=0.04017609739906111]:2.910737645105E-1)[&location="RJ",location.rate=0.04017609739906111]:7.522512630258E-2)[&location="RJ",location.rate=0.04017609739906111]:3.030931152699E-1)[&location="RJ",location.rate=0.04017609739906111]:2.661444532349E-1)[&location="RJ",location.rate=0.04017609739906111]:2.154672556047E-1,102[&location="RJ",location.rate=0.04017609739906111]:8.537961498004E-3)[&location="RJ",location.rate=0.04017609739906111]:2.696191697577E-1)[&location="RJ",location.rate=0.04017609739906111]:1.719965021605E-2,(142[&location="RJ",location.rate=0.04017609739906111]:8.153474686633E-1,((145[&location="RJ",location.rate=0.04017609739906111]:1.514538392288E-2,141[&location="RJ",location.rate=0.04017609739906111]:1.240565789529E-2)[&location="RJ",location.rate=0.04017609739906111]:5.809667116903E-1,144[&location="RJ",location.rate=0.04017609739906111]:5.906326435583E-1)[&location="RJ",location.rate=0.04017609739906111]:2.192353730501E-1)[&location="RJ",location.rate=0.04017609739906111]:7.265846552742E-1)[&location="RJ",location.rate=0.04017609739906111]:1.343483636733E-1,((((15[&location="RJ",location.rate=0.04017609739906111]:3.269515770552E-1,10[&location="RJ",location.rate=0.04017609739906111]:2.885954126717E-1)[&location="RJ",location.rate=0.04017609739906111]:2.49024685696E-1,6[&location="RJ",location.rate=0.04017609739906111]:5.211817422033E-1)[&location="RJ",location.rate=0.04017609739906111]:3.04503057049E-1,((((((90[&location="Northeast",location.rate=0.04017609739906111]:8.943907936375E-3,91[&location="Northeast",location.rate=0.04017609739906111]:8.943907936375E-3)[&location="Northeast",location.rate=0.04017609739906111]:3.241988847796E-2,92[&location="Northeast",location.rate=0.04017609739906111]:4.136379641433E-2)[&location="Northeast",location.rate=0.04017609739906111]:7.114882181542E-2,(93[&location="Northeast",location.rate=0.04017609739906111]:2.785722027773E-2,84[&location="Northeast",location.rate=0.04017609739906111]:1.415859014071E-2)[&location="Northeast",location.rate=0.04017609739906111]:8.465539795203E-2)[&location="Northeast",location.rate=0.04017609739906111]:6.447541142608E-2,87[&location="Northeast",location.rate=0.04017609739906111]:1.632893995188E-1)[&location="Northeast",location.rate=0.04017609739906111]:9.884532966051E-2,(89[&location="Northeast",location.rate=0.04017609739906111]:1.392922803451E-1,88[&location="Northeast",location.rate=0.04017609739906111]:1.25593650208E-1)[&location="Northeast",location.rate=0.04017609739906111]:1.365410789713E-1)[&location="Northeast",location.rate=0.04017609739906111]:3.624892195234E-3,((86[&location="Northeast",location.rate=0.04017609739906111]:3.812494992554E-2,85[&location="Northeast",location.rate=0.04017609739906111]:3.812494992554E-2)[&location="Northeast",location.rate=0.04017609739906111]:1.002178964588E-1,83[&location="Northeast",location.rate=0.04017609739906111]:1.383428463844E-1)[&location="Northeast",location.rate=0.04017609739906111]:1.274167749902E-1)[&location="Northeast",location.rate=0.04017609739906111]:1.047596410754E0)[&location="RJ",location.rate=0.04017609739906111]:1.356244719593E-2,(3[&location="RJ",location.rate=0.04017609739906111]:4.718798091133E-1,18[&location="RJ",location.rate=0.04017609739906111]:5.869483022639E-1)[&location="RJ",location.rate=0.04017609739906111]:3.153126428145E-1)[&location="RJ",location.rate=0.04017609739906111]:6.397729671899E-1)[&location="RJ",location.rate=0.04017609739906111]:7.686617310772E-1)[&location="RJ",location.rate=0.04017609739906111]:1.39893362625E-1,16[&location="RJ",location.rate=0.04017609739906111]:2.445109553916E0)[&location="RJ",location.rate=0.04017609739906111]:2.731396185878E-2)[&location="RJ",location.rate=0.04017609739906111]:6.37390459043E-2,((2[&location="RJ",location.rate=0.04017609739906111]:8.978187877149E-1,(31[&location="RJ",location.rate=0.04017609739906111]:8.431454031017E-1,((26[&location="RJ",location.rate=0.04017609739906111]:5.651318792223E-1,(7[&location="RJ",location.rate=0.04017609739906111]:1.273916979349E-1,8[&location="RJ",location.rate=0.04017609739906111]:1.273916979349E-1)[&location="RJ",location.rate=0.04017609739906111]:3.308908662189E-1)[&location="RJ",location.rate=0.04017609739906111]:2.317620535268E-1,(22[&location="RJ",location.rate=0.04017609739906111]:4.612335385179E-1,27[&location="RJ",location.rate=0.04017609739906111]:4.776718946822E-1)[&location="RJ",location.rate=0.04017609739906111]:3.247014901216E-1)[&location="RJ",location.rate=0.04017609739906111]:2.415853914148E-3)[&location="RJ",location.rate=0.04017609739906111]:2.820706448872E-1)[&location="RJ",location.rate=0.04017609739906111]:1.408750331332E0,39[&location="RJ",location.rate=0.04017609739906111]:3.498433162173E-1)[&location="RJ",location.rate=0.04017609739906111]:1.008263193443E-1)[&location="RJ",location.rate=0.04017609739906111]:1.057485787438E-2,(147[&location="RJ",location.rate=0.04017609739906111]:3.120438288857E-1,97[&location="RJ",location.rate=0.04017609739906111]:1.836285283392E-1)[&location="RJ",location.rate=0.04017609739906111]:2.065777137307E-1)[&location="RJ",location.rate=0.04017609739906111]:4.594889271669E-2,((40[&location="RJ",location.rate=0.04017609739906111]:4.178000619623E-1,(99[&location="RJ",location.rate=0.04017609739906111]:5.625823735621E-1,96[&location="RJ",location.rate=0.04017609739906111]:5.270632478792E-1)[&location="RJ",location.rate=0.04017609739906111]:5.490912443708E-3)[&location="RJ",location.rate=0.04017609739906111]:5.694757669445E-2,(98[&location="RJ",location.rate=0.04017609739906111]:5.905327246258E-1,(95[&location="RJ",location.rate=0.04017609739906111]:5.464565141813E-1,(94[&location="RJ",location.rate=0.04017609739906111]:2.938416778695E-1,100[&location="RJ",location.rate=0.04017609739906111]:2.938416778695E-1)[&location="RJ",location.rate=0.04017609739906111]:1.679153827597E-1)[&location="RJ",location.rate=0.04017609739906111]:5.50051721933E-2)[&location="RJ",location.rate=0.04017609739906111]:1.26302145772E-2)[&location="RJ",location.rate=0.04017609739906111]:3.244574749598E-2)[&location="RJ",location.rate=0.04017609739906111]:1.964809366991E-1)[&location="Northeast",location.rate=0.04017609739906111]:6.227270432184E-1)[&location="Northeast",location.rate=0.04017609739906111]:2.297309870516E-1)[&location="Northeast",location.rate=0.04017609739906111]:2.315801591553E-1,(((((((124[&location="Northeast",location.rate=0.04017609739906111]:1.294311234641E-1,123[&location="Northeast",location.rate=0.04017609739906111]:1.321633639012E-1)[&location="Northeast",location.rate=0.04017609739906111]:1.32084213109E-1,122[&location="Northeast",location.rate=0.04017609739906111]:2.642475770102E-1)[&location="Northeast",location.rate=0.04017609739906111]:5.081943203576E-1,67[&location="North",location.rate=0.04017609739906111]:2.711693470272E-1)[&location="Northeast",location.rate=0.04017609739906111]:9.433975783503E-2,((((135[&location="Northeast",location.rate=0.04017609739906111]:4.96360442887E-1,(138[&location="Northeast",location.rate=0.04017609739906111]:2.623018767877E-1,136[&location="Northeast",location.rate=0.04017609739906111]:1.307950274725E-1)[&location="Northeast",location.rate=0.04017609739906111]:4.340585660993E-1)[&location="Northeast",location.rate=0.04017609739906111]:8.869143398026E-1,119[&location="Northeast",location.rate=0.04017609739906111]:1.731219988169E0)[&location="Northeast",location.rate=0.04017609739906111]:1.053573993064E-1,(126[&location="Northeast",location.rate=0.04017609739906111]:1.018100961798E0,120[&location="Northeast",location.rate=0.04017609739906111]:1.707913073483E0)[&location="Northeast",location.rate=0.04017609739906111]:3.277390303317E-2)[&location="Northeast",location.rate=0.04017609739906111]:4.439027631161E-1,66[&location="North",location.rate=0.04017609739906111]:2.476034382627E-1)[&location="Northeast",location.rate=0.04017609739906111]:1.179056665995E-1)[&location="Northeast",location.rate=0.04017609739906111]:4.994131566336E-1,((125[&location="Northeast",location.rate=0.04017609739906111]:9.435385746392E-1,(53[&location="Northeast",location.rate=0.04017609739906111]:7.606568600088E-1,((((137[&location="Northeast",location.rate=0.04017609739906111]:3.530434320258E-1,133[&location="Northeast",location.rate=0.04017609739906111]:3.119475416148E-1)[&location="Northeast",location.rate=0.04017609739906111]:1.786235294521E-1,134[&location="Northeast",location.rate=0.04017609739906111]:4.604340847657E-1)[&location="Northeast",location.rate=0.04017609739906111]:7.595709521093E-1,(((77[&location="North",location.rate=0.04017609739906111]:4.790654155763E-1,(79[&location="North",location.rate=0.04017609739906111]:4.214562284824E-1,((78[&location="North",location.rate=0.04017609739906111]:3.077657303352E-2,72[&location="North",location.rate=0.04017609739906111]:8.85876481421E-3)[&location="North",location.rate=0.04017609739906111]:2.162114667134E-1,82[&location="North",location.rate=0.04017609739906111]:2.55207217829E-1)[&location="North",location.rate=0.04017609739906111]:1.744681887355E-1)[&location="North",location.rate=0.04017609739906111]:2.199274873775E-2)[&location="North",location.rate=0.04017609739906111]:1.600755777583E-2,((81[&location="North",location.rate=0.04017609739906111]:1.341313005997E-1,80[&location="North",location.rate=0.04017609739906111]:1.341313005997E-1)[&location="North",location.rate=0.04017609739906111]:3.078878607675E-1,(73[&location="North",location.rate=0.04017609739906111]:4.21141683521E-1,71[&location="North",location.rate=0.04017609739906111]:3.526485328362E-1)[&location="North",location.rate=0.04017609739906111]:7.019254633926E-2)[&location="North",location.rate=0.04017609739906111]:9.218195546533E-3)[&location="North",location.rate=0.04017609739906111]:3.801323201923E-1,(75[&location="North",location.rate=0.04017609739906111]:4.981297075352E-1,((74[&location="North",location.rate=0.04017609739906111]:3.907028350897E-1,76[&location="North",location.rate=0.04017609739906111]:3.907028350897E-1)[&location="North",location.rate=0.04017609739906111]:6.430751141201E-2,70[&location="North",location.rate=0.04017609739906111]:4.166541821183E-1)[&location="North",location.rate=0.04017609739906111]:4.311936103345E-2)[&location="North",location.rate=0.04017609739906111]:3.82555038064E-1)[&location="North",location.rate=0.04017609739906111]:3.338408392209E-1)[&location="Northeast",location.rate=0.04017609739906111]:2.697621115673E-1,((103[&location="RJ",location.rate=0.04017609739906111]:7.452589533892E-1,((12[&location="RJ",location.rate=0.04017609739906111]:4.622716756552E-1,5[&location="RJ",location.rate=0.04017609739906111]:4.239155112717E-1)[&location="RJ",location.rate=0.04017609739906111]:1.888040636999E-1,29[&location="RJ",location.rate=0.04017609739906111]:7.579250544236E-1)[&location="RJ",location.rate=0.04017609739906111]:2.202106112944E-1)[&location="RJ",location.rate=0.04017609739906111]:1.505218682274E0,52[&location="Northeast",location.rate=0.04017609739906111]:5.86183901102E-1)[&location="Northeast",location.rate=0.04017609739906111]:1.598374579847E-1)[&location="Northeast",location.rate=0.04017609739906111]:2.283222223352E-2)[&location="Northeast",location.rate=0.04017609739906111]:3.932642282916E-1)[&location="Northeast",location.rate=0.04017609739906111]:3.876760469005E-1,(((58[&location="Northeast",location.rate=0.04017609739906111]:4.005151805134E-1,((56[&location="Northeast",location.rate=0.04017609739906111]:2.750079397692E-1,55[&location="Northeast",location.rate=0.04017609739906111]:2.750079397692E-1)[&location="Northeast",location.rate=0.04017609739906111]:4.128266793638E-2,(57[&location="Northeast",location.rate=0.04017609739906111]:3.071010333288E-1,(37[&location="Northeast",location.rate=0.04017609739906111]:1.87609767832E-1,54[&location="Northeast",location.rate=0.04017609739906111]:1.111070355916E-1)[&location="Northeast",location.rate=0.04017609739906111]:1.550103911799E-1)[&location="Northeast",location.rate=0.04017609739906111]:2.011853612553E-2)[&location="Northeast",location.rate=0.04017609739906111]:5.690216843607E-2)[&location="Northeast",location.rate=0.04017609739906111]:3.404782649559E-2,59[&location="Northeast",location.rate=0.04017609739906111]:4.154373239489E-1)[&location="Northeast",location.rate=0.04017609739906111]:2.134662136676E-1,68[&location="North",location.rate=0.04017609739906111]:5.797232097475E-1)[&location="Northeast",location.rate=0.04017609739906111]:5.848247451255E-1)[&location="Northeast",location.rate=0.04017609739906111]:2.480949443951E-1)[&location="Northeast",location.rate=0.04017609739906111]:2.900898604632E-2,34[&location="Northeast",location.rate=0.04017609739906111]:3.091754891207E-2)[&location="Northeast",location.rate=0.04017609739906111]:4.167972635962E-2,33[&location="Northeast",location.rate=0.04017609739906111]:5.615891910731E-2)[&location="Northeast",location.rate=0.04017609739906111]:1.814300809308E-1)[&location="Northeast"];
tree STATE_2824000 [&joint=-63.91130783548079,lnP=-63.91130783548079] = [&R] (33[&location="Northeast",location.rate=0.09433529146030932]:6.512659517693E-2,((((((59[&location="Northeast",location.rate=0.09433529146030932]:4.095448775723E-1,((57[&location="Northeast",location.rate=0.09433529146030932]:1.742993801209E-1,58[&location="Northeast",location.rate=0.09433529146030932]:1.906928227439E-1)[&location="Northeast",location.rate=0.09433529146030932]:1.113506961009E-1,((54[&location="Northeast",location.rate=0.09433529146030932]:7.068139806462E-2,37[&location="Northeast",location.rate=0.09433529146030932]:1.471841303051E-1)[&location="Northeast",location.rate=0.09433529146030932]:1.680378810787E-1,(56[&location="Northeast",location.rate=0.09433529146030932]:1.866354073839E-1,55[&location="Northeast",location.rate=0.09433529146030932]:1.866354073839E-1)[&location="Northeast",location.rate=0.09433529146030932]:8.213851656804E-2)[&location="Northeast",location.rate=0.09433529146030932]:5.947190521214E-3)[&location="Northeast",location.rate=0.09433529146030932]:1.266270417875E-1)[&location="Northeast",location.rate=0.09433529146030932]:1.81458846751E-1,68[&location="North",location.rate=0.09433529146030932]:5.418233964543E-1)[&location="Northeast",location.rate=0.09433529146030932]:2.68640555157E-1,((((134[&location="Northeast",location.rate=0.09433529146030932]:4.355484002631E-1,(137[&location="Northeast",location.rate=0.09433529146030932]:4.998355648839E-1,133[&location="Northeast",location.rate=0.09433529146030932]:4.587396744728E-1)[&location="Northeast",location.rate=0.09433529146030932]:6.945712091413E-3)[&location="Northeast",location.rate=0.09433529146030932]:8.655645433623E-1,((((12[&location="RJ",location.rate=0.09433529146030932]:2.136155961649E-1,5[&location="RJ",location.rate=0.09433529146030932]:1.752594317814E-1)[&location="RJ",location.rate=0.09433529146030932]:3.546662549831E-1,29[&location="RJ",location.rate=0.09433529146030932]:6.751311662165E-1)[&location="RJ",location.rate=0.09433529146030932]:9.177985741231E-2,103[&location="RJ",location.rate=0.09433529146030932]:5.340343113E-1)[&location="RJ",location.rate=0.09433529146030932]:1.373125350673E0,52[&location="Northeast",location.rate=0.09433529146030932]:2.428659274119E-1)[&location="Northeast",location.rate=0.09433529146030932]:3.145012268578E-1)[&location="Northeast",location.rate=0.09433529146030932]:6.524709401594E-2,((((70[&location="North",location.rate=0.09433529146030932]:4.289988576632E-1,(76[&location="North",location.rate=0.09433529146030932]:4.408139725694E-1,74[&location="North",location.rate=0.09433529146030932]:4.408139725694E-1)[&location="North",location.rate=0.09433529146030932]:2.654104947726E-2)[&location="North",location.rate=0.09433529146030932]:3.018466759204E-2,75[&location="North",location.rate=0.09433529146030932]:4.975396896387E-1)[&location="North",location.rate=0.09433529146030932]:3.109074619702E-1,(((79[&location="North",location.rate=0.09433529146030932]:3.578711070099E-1,(82[&location="North",location.rate=0.09433529146030932]:1.75949207139E-1,(78[&location="North",location.rate=0.09433529146030932]:2.451332137707E-2,72[&location="North",location.rate=0.09433529146030932]:2.59551315776E-3)[&location="North",location.rate=0.09433529146030932]:1.432167076799E-1)[&location="North",location.rate=0.09433529146030932]:1.901410779529E-1)[&location="North",location.rate=0.09433529146030932]:8.1112913236E-2,(80[&location="North",location.rate=0.09433529146030932]:1.371463887096E-1,81[&location="North",location.rate=0.09433529146030932]:1.371463887096E-1)[&location="North",location.rate=0.09433529146030932]:2.93618453454E-1)[&location="North",location.rate=0.09433529146030932]:2.117324109428E-2,(77[&location="North",location.rate=0.09433529146030932]:4.480913392618E-1,(73[&location="North",location.rate=0.09433529146030932]:3.806823042658E-1,71[&location="North",location.rate=0.09433529146030932]:3.12189153581E-1)[&location="North",location.rate=0.09433529146030932]:7.288848705076E-2)[&location="North",location.rate=0.09433529146030932]:4.768236043444E-2)[&location="North",location.rate=0.09433529146030932]:3.071939998579E-1)[&location="North",location.rate=0.09433529146030932]:4.75603002173E-1,53[&location="Northeast",location.rate=0.09433529146030932]:5.375870951698E-1)[&location="Northeast",location.rate=0.09433529146030932]:7.683043180445E-2)[&location="Northeast",location.rate=0.09433529146030932]:1.395390124772E-1,125[&location="Northeast",location.rate=0.09433529146030932]:5.435740257903E-1)[&location="Northeast",location.rate=0.09433529146030932]:4.335565924877E-1)[&location="Northeast",location.rate=0.09433529146030932]:5.588205775676E-1,(((38[&location="Northeast",location.rate=0.09433529146030932]:6.016519723953E-1,(((97[&location="RJ",location.rate=0.09433529146030932]:3.469789138882E-1,((16[&location="RJ",location.rate=0.09433529146030932]:2.449762865645E0,((((((144[&location="RJ",location.rate=0.09433529146030932]:4.887141403783E-1,(141[&location="RJ",location.rate=0.09433529146030932]:8.975631666441E-2,145[&location="RJ",location.rate=0.09433529146030932]:9.249604269199E-2)[&location="RJ",location.rate=0.09433529146030932]:4.016975497412E-1)[&location="RJ",location.rate=0.09433529146030932]:2.170135969132E-1,142[&location="RJ",location.rate=0.09433529146030932]:7.112071893464E-1)[&location="RJ",location.rate=0.09433529146030932]:9.460894165694E-1,(((((11[&location="RJ",location.rate=0.09433529146030932]:3.329323319442E-1,140[&location="RJ",location.rate=0.09433529146030932]:3.137542497525E-1)[&location="RJ",location.rate=0.09433529146030932]:2.61345587056E-1,(23[&location="RJ",location.rate=0.09433529146030932]:6.155472909382E-1,(25[&location="RJ",location.rate=0.09433529146030932]:3.184812631554E-1,20[&location="RJ",location.rate=0.09433529146030932]:2.993031809637E-1)[&location="RJ",location.rate=0.09433529146030932]:3.080249318925E-1)[&location="RJ",location.rate=0.09433529146030932]:6.366213491122E-2)[&location="RJ",location.rate=0.09433529146030932]:5.856395245855E-1,102[&location="RJ",location.rate=0.09433529146030932]:1.141640189283E-1)[&location="RJ",location.rate=0.09433529146030932]:3.323523226586E-3,(24[&location="RJ",location.rate=0.09433529146030932]:1.042758278634E0,(1[&location="RJ",location.rate=0.09433529146030932]:1.186055659825E-1,(28[&location="RJ",location.rate=0.09433529146030932]:6.028404851746E-1,21[&location="RJ",location.rate=0.09433529146030932]:5.781829509282E-1)[&location="RJ",location.rate=0.09433529146030932]:3.020664506708E-1)[&location="RJ",location.rate=0.09433529146030932]:1.433307948431E-1)[&location="RJ",location.rate=0.09433529146030932]:2.363730991374E-1)[&location="RJ",location.rate=0.09433529146030932]:2.294089146136E-1,((((116[&location="RJ",location.rate=0.09433529146030932]:5.092775341062E-1,(148[&location="RJ",location.rate=0.09433529146030932]:1.722041411167E-1,143[&location="RJ",location.rate=0.09433529146030932]:1.694644150894E-1)[&location="RJ",location.rate=0.09433529146030932]:3.754295573732E-1)[&location="RJ",location.rate=0.09433529146030932]:1.469332125104E-1,(104[&location="RJ",location.rate=0.09433529146030932]:2.829562917869E-1,((106[&location="RJ",location.rate=0.09433529146030932]:1.794983119464E-1,111[&location="RJ",location.rate=0.09433529146030932]:1.959366681108E-1)[&location="RJ",location.rate=0.09433529146030932]:3.315239093731E-2,139[&location="RJ",location.rate=0.09433529146030932]:4.044315248015E-1)[&location="RJ",location.rate=0.09433529146030932]:7.030558890312E-2)[&location="RJ",location.rate=0.09433529146030932]:4.335284274325E-1)[&location="RJ",location.rate=0.09433529146030932]:2.894602994806E-1,(115[&location="RJ",location.rate=0.09433529146030932]:5.306371078104E-1,((19[&location="RJ",location.rate=0.09433529146030932]:4.673869335341E-1,13[&location="RJ",location.rate=0.09433529146030932]:4.290307691504E-1)[&location="RJ",location.rate=0.09433529146030932]:1.67616931033E-1,((108[&location="RJ",location.rate=0.09433529146030932]:3.573080772155E-1,((114[&location="RJ",location.rate=0.09433529146030932]:7.981623215547E-2,112[&location="RJ",location.rate=0.09433529146030932]:1.620080129773E-1)[&location="RJ",location.rate=0.09433529146030932]:1.661531794204E-1,109[&location="RJ",location.rate=0.09433529146030932]:3.254214663704E-1)[&location="RJ",location.rate=0.09433529146030932]:5.380441906417E-2)[&location="RJ",location.rate=0.09433529146030932]:6.460227876217E-4,107[&location="RJ",location.rate=0.09433529146030932]:3.606938260304E-1)[&location="RJ",location.rate=0.09433529146030932]:2.14036065934E-1)[&location="RJ",location.rate=0.09433529146030932]:1.618118844879E-2)[&location="RJ",location.rate=0.09433529146030932]:4.150339382868E-1)[&location="RJ",location.rate=0.09433529146030932]:1.716722999079E-1,(((117[&location="RJ",location.rate=0.09433529146030932]:5.984423449931E-1,(((30[&location="RJ",location.rate=0.09433529146030932]:3.628776203737E-1,4[&location="RJ",location.rate=0.09433529146030932]:1.902748806477E-1)[&location="RJ",location.rate=0.09433529146030932]:2.033556326703E-1,9[&location="RJ",location.rate=0.09433529146030932]:4.429455818111E-1)[&location="RJ",location.rate=0.09433529146030932]:1.56269094555E-2,(14[&location="RJ",location.rate=0.09433529146030932]:2.299757448466E-1,17[&location="RJ",location.rate=0.09433529146030932]:2.683319092303E-1)[&location="RJ",location.rate=0.09433529146030932]:2.368159245021E-1)[&location="RJ",location.rate=0.09433529146030932]:1.289109496168E-1)[&location="RJ",location.rate=0.09433529146030932]:6.539788806899E-2,113[&location="RJ",location.rate=0.09433529146030932]:6.611005070345E-1)[&location="RJ",location.rate=0.09433529146030932]:6.836630349724E-2,(105[&location="RJ",location.rate=0.09433529146030932]:4.85836958267E-1,110[&location="RJ",location.rate=0.09433529146030932]:5.077547664861E-1)[&location="RJ",location.rate=0.09433529146030932]:2.162325919909E-1)[&location="RJ",location.rate=0.09433529146030932]:4.700683162952E-1)[&location="RJ",location.rate=0.09433529146030932]:2.213339326811E-1)[&location="RJ",location.rate=0.09433529146030932]:6.382480668146E-2)[&location="RJ",location.rate=0.09433529146030932]:3.283412058302E-1,(((88[&location="Northeast",location.rate=0.09433529146030932]:7.087609299449E-2,89[&location="Northeast",location.rate=0.09433529146030932]:8.457472313151E-2)[&location="Northeast",location.rate=0.09433529146030932]:1.577018892512E-1,(85[&location="Northeast",location.rate=0.09433529146030932]:1.515149523782E-1,(((92[&location="Northeast",location.rate=0.09433529146030932]:5.504530962282E-2,(90[&location="Northeast",location.rate=0.09433529146030932]:5.052294026928E-2,91[&location="Northeast",location.rate=0.09433529146030932]:5.052294026928E-2)[&location="Northeast",location.rate=0.09433529146030932]:4.522369353543E-3)[&location="Northeast",location.rate=0.09433529146030932]:4.13187781647E-2,87[&location="Northeast",location.rate=0.09433529146030932]:8.26654576505E-2)[&location="Northeast",location.rate=0.09433529146030932]:5.567018159309E-3,(83[&location="Northeast",location.rate=0.09433529146030932]:3.615774044877E-2,(86[&location="Northeast",location.rate=0.09433529146030932]:2.543637390322E-2,(93[&location="Northeast",location.rate=0.09433529146030932]:2.102582143581E-2,84[&location="Northeast",location.rate=0.09433529146030932]:7.327191298791E-3)[&location="Northeast",location.rate=0.09433529146030932]:1.810918260443E-2)[&location="Northeast",location.rate=0.09433529146030932]:1.072136654555E-2)[&location="Northeast",location.rate=0.09433529146030932]:5.207473536104E-2)[&location="Northeast",location.rate=0.09433529146030932]:6.328247656839E-2)[&location="Northeast",location.rate=0.09433529146030932]:7.706302986744E-2)[&location="Northeast",location.rate=0.09433529146030932]:1.553919907554E0,((15[&location="RJ",location.rate=0.09433529146030932]:3.344698367469E-1,10[&location="RJ",location.rate=0.09433529146030932]:2.961136723634E-1)[&location="RJ",location.rate=0.09433529146030932]:2.772812071005E-1,((3[&location="RJ",location.rate=0.09433529146030932]:3.791633422202E-1,18[&location="RJ",location.rate=0.09433529146030932]:4.942318353708E-1)[&location="RJ",location.rate=0.09433529146030932]:1.237491909281E-1,6[&location="RJ",location.rate=0.09433529146030932]:5.549673276688E-1)[&location="RJ",location.rate=0.09433529146030932]:1.98919563084E-3)[&location="RJ",location.rate=0.09433529146030932]:7.378701336235E-1)[&location="RJ",location.rate=0.09433529146030932]:4.935508808501E-1)[&location="RJ",location.rate=0.09433529146030932]:1.718172631969E-1,101[&location="RJ",location.rate=0.09433529146030932]:9.054002804221E-1)[&location="RJ",location.rate=0.09433529146030932]:4.246525159562E-1,(146[&location="RJ",location.rate=0.09433529146030932]:3.910820207116E-1,39[&location="RJ",location.rate=0.09433529146030932]:2.708634414767E-1)[&location="RJ",location.rate=0.09433529146030932]:8.602519590787E-2)[&location="RJ",location.rate=0.09433529146030932]:7.381302143086E-3)[&location="RJ",location.rate=0.09433529146030932]:4.133823394145E-2,(((((7[&location="RJ",location.rate=0.09433529146030932]:1.874044554329E-1,8[&location="RJ",location.rate=0.09433529146030932]:1.874044554329E-1)[&location="RJ",location.rate=0.09433529146030932]:2.856582851253E-1,26[&location="RJ",location.rate=0.09433529146030932]:5.799120556268E-1)[&location="RJ",location.rate=0.09433529146030932]:1.085338571988E-1,(22[&location="RJ",location.rate=0.09433529146030932]:3.320867396198E-1,27[&location="RJ",location.rate=0.09433529146030932]:3.485250957842E-1)[&location="RJ",location.rate=0.09433529146030932]:3.454002690961E-1)[&location="RJ",location.rate=0.09433529146030932]:8.925819326737E-3,31[&location="RJ",location.rate=0.09433529146030932]:7.412073485907E-1)[&location="RJ",location.rate=0.09433529146030932]:1.146706939741E-1,2[&location="RJ",location.rate=0.09433529146030932]:6.284807822907E-1)[&location="RJ",location.rate=0.09433529146030932]:1.733853194008E0)[&location="RJ",location.rate=0.09433529146030932]:1.240899178537E-2)[&location="RJ",location.rate=0.09433529146030932]:1.737228452156E-2,(40[&location="RJ",location.rate=0.09433529146030932]:3.414196673668E-1,147[&location="RJ",location.rate=0.09433529146030932]:3.987967165472E-1)[&location="RJ",location.rate=0.09433529146030932]:9.396978240917E-2)[&location="RJ",location.rate=0.09433529146030932]:7.294140660804E-2,((95[&location="RJ",location.rate=0.09433529146030932]:5.128482846745E-1,(100[&location="RJ",location.rate=0.09433529146030932]:4.037260087296E-2,94[&location="RJ",location.rate=0.09433529146030932]:4.037260087296E-2)[&location="RJ",location.rate=0.09433529146030932]:3.877762302495E-1)[&location="RJ",location.rate=0.09433529146030932]:5.935881182719E-2,((99[&location="RJ",location.rate=0.09433529146030932]:5.312670405331E-1,96[&location="RJ",location.rate=0.09433529146030932]:4.957479148503E-1)[&location="RJ",location.rate=0.09433529146030932]:1.309341543363E-2,98[&location="RJ",location.rate=0.09433529146030932]:5.225025324695E-1)[&location="RJ",location.rate=0.09433529146030932]:3.877560228343E-2)[&location="RJ",location.rate=0.09433529146030932]:7.546802217737E-2)[&location="RJ",location.rate=0.09433529146030932]:1.616271269403E-1)[&location="RJ",location.rate=0.09433529146030932]:5.5897229071E-1,(((((44[&location="Northeast",location.rate=0.09433529146030932]:4.741690866502E-1,47[&location="Northeast",location.rate=0.09433529146030932]:4.796335675245E-1)[&location="Northeast",location.rate=0.09433529146030932]:5.562004182951E-2,((((43[&location="Northeast",location.rate=0.09433529146030932]:4.522677720323E-1,(41[&location="Northeast",location.rate=0.09433529146030932]:2.949660376729E-1,(42[&location="Northeast",location.rate=0.09433529146030932]:2.679236128368E-2,48[&location="Northeast",location.rate=0.09433529146030932]:6.50437274039E-2)[&location="Northeast",location.rate=0.09433529146030932]:2.736381572635E-1)[&location="Northeast",location.rate=0.09433529146030932]:1.026569256164E-1)[&location="Northeast",location.rate=0.09433529146030932]:6.284520312496E-4,46[&location="Northeast",location.rate=0.09433529146030932]:4.528962240635E-1)[&location="Northeast",location.rate=0.09433529146030932]:3.485166250449E-2,51[&location="Northeast",location.rate=0.09433529146030932]:4.604254821965E-1)[&location="Northeast",location.rate=0.09433529146030932]:4.290924764477E-2,(49[&location="Northeast",location.rate=0.09433529146030932]:1.911998897453E-1,50[&location="Northeast",location.rate=0.09433529146030932]:1.911998897453E-1)[&location="Northeast",location.rate=0.09433529146030932]:3.066703592218E-1)[&location="Northeast",location.rate=0.09433529146030932]:4.596475141232E-3)[&location="Northeast",location.rate=0.09433529146030932]:1.643385839642E-2,45[&location="Northeast",location.rate=0.09433529146030932]:5.43490746439E-1)[&location="Northeast",location.rate=0.09433529146030932]:6.439532085572E-2,(((((129[&location="North",location.rate=0.09433529146030932]:4.437073547102E-1,(132[&location="North",location.rate=0.09433529146030932]:3.174818828546E-1,(131[&location="North",location.rate=0.09433529146030932]:1.210256438038E-1,130[&location="North",location.rate=0.09433529146030932]:1.182859177765E-1)[&location="North",location.rate=0.09433529146030932]:1.964562390508E-1)[&location="North",location.rate=0.09433529146030932]:1.28965197883E-1)[&location="North",location.rate=0.09433529146030932]:1.337963029921E-1,69[&location="North",location.rate=0.09433529146030932]:7.25448863182E-1)[&location="North",location.rate=0.09433529146030932]:5.940111113738E-3,118[&location="Northeast",location.rate=0.09433529146030932]:7.20430070186E-1)[&location="North",location.rate=0.09433529146030932]:2.566900207198E-1,128[&location="North",location.rate=0.09433529146030932]:8.373940635086E-1)[&location="North",location.rate=0.09433529146030932]:4.289865066227E-1,((64[&location="Centre-West",location.rate=0.09433529146030932]:4.235232635722E-1,(65[&location="Centre-West",location.rate=0.09433529146030932]:2.332130795577E-1,(60[&location="Centre-West",location.rate=0.09433529146030932]:1.440308555341E-1,62[&location="Centre-West",location.rate=0.09433529146030932]:3.358116774519E-1)[&location="Centre-West",location.rate=0.09433529146030932]:8.918222402355E-2)[&location="Centre-West",location.rate=0.09433529146030932]:3.962525250788E-2)[&location="Centre-West",location.rate=0.09433529146030932]:1.916051206165E-1,(63[&location="Centre-West",location.rate=0.09433529146030932]:6.501103284459E-2,61[&location="Centre-West",location.rate=0.09433529146030932]:1.061069232556E-1)[&location="Centre-West",location.rate=0.09433529146030932]:5.501173513441E-1)[&location="Centre-West",location.rate=0.09433529146030932]:7.498823229288E-1)[&location="Northeast",location.rate=0.09433529146030932]:1.149017094548E-1)[&location="Northeast",location.rate=0.09433529146030932]:2.583836668999E-1,(35[&location="Northeast",location.rate=0.09433529146030932]:5.436177591715E-2,(36[&location="Northeast",location.rate=0.09433529146030932]:4.517755626563E-2,(121[&location="Northeast",location.rate=0.09433529146030932]:1.843600231789E0,127[&location="Centre-West",location.rate=0.09433529146030932]:2.2846961222E0)[&location="Northeast",location.rate=0.09433529146030932]:2.810293792712E-1)[&location="Northeast",location.rate=0.09433529146030932]:5.575956211727E-2)[&location="Northeast",location.rate=0.09433529146030932]:5.653704728117E-2)[&location="Northeast",location.rate=0.09433529146030932]:4.473599933915E-1)[&location="Northeast",location.rate=0.09433529146030932]:6.52449611555E-2,((66[&location="North",location.rate=0.09433529146030932]:1.267205936363E-1,(126[&location="Northeast",location.rate=0.09433529146030932]:6.914033084745E-1,(((135[&location="Northeast",location.rate=0.09433529146030932]:5.486142755761E-1,(138[&location="Northeast",location.rate=0.09433529146030932]:1.957466243963E-1,136[&location="Northeast",location.rate=0.09433529146030932]:6.423977508112E-2)[&location="Northeast",location.rate=0.09433529146030932]:5.528676511798E-1)[&location="Northeast",location.rate=0.09433529146030932]:1.200346511076E-1,120[&location="Northeast",location.rate=0.09433529146030932]:9.207037212041E-1)[&location="Northeast",location.rate=0.09433529146030932]:7.22054122994E-2,119[&location="Northeast",location.rate=0.09433529146030932]:1.088799544462E0)[&location="Northeast",location.rate=0.09433529146030932]:3.883062866559E-1)[&location="Northeast",location.rate=0.09433529146030932]:6.824914748467E-1)[&location="Northeast",location.rate=0.09433529146030932]:3.963694871043E-1,((122[&location="Northeast",location.rate=0.09433529146030932]:3.555860012014E-1,(123[&location="Northeast",location.rate=0.09433529146030932]:1.976053646984E-1,124[&location="Northeast",location.rate=0.09433529146030932]:1.948731242613E-1)[&location="Northeast",location.rate=0.09433529146030932]:1.57980636503E-1)[&location="Northeast",location.rate=0.09433529146030932]:6.409385268859E-1,67[&location="North",location.rate=0.09433529146030932]:4.952519777467E-1)[&location="Northeast",location.rate=0.09433529146030932]:2.783810299389E-2)[&location="Northeast",location.rate=0.09433529146030932]:1.004136970048E-1)[&location="Northeast",location.rate=0.09433529146030932]:1.980601136612E-1)[&location="Northeast",location.rate=0.09433529146030932]:5.024131157302E-2,34[&location="Northeast",location.rate=0.09433529146030932]:8.791504349491E-3)[&location="Northeast",location.rate=0.09433529146030932]:4.837937234415E-2,32[&location="Northeast",location.rate=0.09433529146030932]:3.525306847456E-2)[&location="Northeast",location.rate=0.09433529146030932]:2.439407464765E-2)[&location="Northeast"];
tree STATE_2826000 [&joint=-69.28498494147217,lnP=-69.28498494147217] = [&R] (((34[&location="Northeast",location.rate=0.07627936179843513]:1.057322452269E-2,((((67[&location="North",location.rate=0.07627936179843513]:9.764577256958E-2,(122[&location="Northeast",location.rate=0.07627936179843513]:2.252796397956E-1,(124[&location="Northeast",location.rate=0.07627936179843513]:8.385560154347E-3,123[&location="Northeast",location.rate=0.07627936179843513]:1.111780059147E-2)[&location="Northeast",location.rate=0.07627936179843513]:2.141618392041E-1)[&location="Northeast",location.rate=0.07627936179843513]:3.736386831146E-1)[&location="Northeast",location.rate=0.07627936179843513]:1.655797205316E-1,((119[&location="Northeast",location.rate=0.07627936179843513]:1.518487202202E0,(120[&location="Northeast",location.rate=0.07627936179843513]:9.45397200296E-1,((138[&location="Northeast",location.rate=0.07627936179843513]:2.692204595941E-1,136[&location="Northeast",location.rate=0.07627936179843513]:1.377136102789E-1)[&location="Northeast",location.rate=0.07627936179843513]:4.046142286698E-1,135[&location="Northeast",location.rate=0.07627936179843513]:4.738346882638E-1)[&location="Northeast",location.rate=0.07627936179843513]:2.195077175116E-1)[&location="Northeast",location.rate=0.07627936179843513]:4.771995909475E-1)[&location="Northeast",location.rate=0.07627936179843513]:1.778864353211E-1,126[&location="Northeast",location.rate=0.07627936179843513]:9.106711148797E-1)[&location="Northeast",location.rate=0.07627936179843513]:5.997285679065E-1)[&location="Northeast",location.rate=0.07627936179843513]:3.95084933658E-2,66[&location="North",location.rate=0.07627936179843513]:3.02733986467E-1)[&location="Northeast",location.rate=0.07627936179843513]:4.421240788179E-1,(((53[&location="Northeast",location.rate=0.07627936179843513]:7.040116066782E-1,((((103[&location="RJ",location.rate=0.07627936179843513]:3.814228713061E-1,(29[&location="RJ",location.rate=0.07627936179843513]:4.923355376997E-1,(5[&location="RJ",location.rate=0.07627936179843513]:1.21609598451E-1,12[&location="RJ",location.rate=0.07627936179843513]:1.599657628345E-1)[&location="RJ",location.rate=0.07627936179843513]:2.255204597967E-1)[&location="RJ",location.rate=0.07627936179843513]:1.219640459352E-1)[&location="RJ",location.rate=0.07627936179843513]:1.86209829253E0,((133[&location="Northeast",location.rate=0.07627936179843513]:2.015111858823E-1,137[&location="Northeast",location.rate=0.07627936179843513]:2.426070762933E-1)[&location="Northeast",location.rate=0.07627936179843513]:3.403478457118E-1,134[&location="Northeast",location.rate=0.07627936179843513]:5.117220452929E-1)[&location="Northeast",location.rate=0.07627936179843513]:8.112511733376E-1)[&location="Northeast",location.rate=0.07627936179843513]:5.672119259734E-2,52[&location="Northeast",location.rate=0.07627936179843513]:6.359486218722E-1)[&location="Northeast",location.rate=0.07627936179843513]:7.443186774699E-2,(((77[&location="North",location.rate=0.07627936179843513]:5.477484563121E-1,(((72[&location="North",location.rate=0.07627936179843513]:1.005726448009E-1,78[&location="North",location.rate=0.07627936179843513]:1.224904530202E-1)[&location="North",location.rate=0.07627936179843513]:1.048619712409E-1,82[&location="North",location.rate=0.07627936179843513]:2.355716023432E-1)[&location="North",location.rate=0.07627936179843513]:1.610458880931E-1,(79[&location="North",location.rate=0.07627936179843513]:1.489037002071E-1,71[&location="North",location.rate=0.07627936179843513]:1.215064399331E-1)[&location="North",location.rate=0.07627936179843513]:2.394946121471E-1)[&location="North",location.rate=0.07627936179843513]:1.237337056018E-1)[&location="North",location.rate=0.07627936179843513]:6.115614644352E-3,(73[&location="North",location.rate=0.07627936179843513]:4.632380562972E-1,(80[&location="North",location.rate=0.07627936179843513]:1.227873027896E-1,81[&location="North",location.rate=0.07627936179843513]:1.227873027896E-1)[&location="North",location.rate=0.07627936179843513]:2.911356850144E-1)[&location="North",location.rate=0.07627936179843513]:9.610546671399E-2)[&location="North",location.rate=0.07627936179843513]:2.672401761957E-1,(75[&location="North",location.rate=0.07627936179843513]:5.959586554326E-1,(70[&location="North",location.rate=0.07627936179843513]:4.933163816627E-1,(76[&location="North",location.rate=0.07627936179843513]:5.27293089778E-1,74[&location="North",location.rate=0.07627936179843513]:5.27293089778E-1)[&location="North",location.rate=0.07627936179843513]:4.379456268151E-3)[&location="North",location.rate=0.07627936179843513]:6.428610938643E-2)[&location="North",location.rate=0.07627936179843513]:2.306250437743E-1)[&location="North",location.rate=0.07627936179843513]:6.22063127713E-1)[&location="Northeast",location.rate=0.07627936179843513]:1.827838370408E-3)[&location="Northeast",location.rate=0.07627936179843513]:4.550156052458E-1,125[&location="Northeast",location.rate=0.07627936179843513]:9.486446982628E-1)[&location="Northeast",location.rate=0.07627936179843513]:3.693258973375E-1,((57[&location="Northeast",location.rate=0.07627936179843513]:4.577065580034E-1,(((55[&location="Northeast",location.rate=0.07627936179843513]:2.754125346522E-1,56[&location="Northeast",location.rate=0.07627936179843513]:2.754125346522E-1)[&location="Northeast",location.rate=0.07627936179843513]:1.009187889761E-1,37[&location="Northeast",location.rate=0.07627936179843513]:4.227794110601E-1)[&location="Northeast",location.rate=0.07627936179843513]:2.277437053969E-2,(54[&location="Northeast",location.rate=0.07627936179843513]:3.197747641008E-1,(58[&location="Northeast",location.rate=0.07627936179843513]:3.344059627598E-1,59[&location="Northeast",location.rate=0.07627936179843513]:3.152802796997E-1)[&location="Northeast",location.rate=0.07627936179843513]:4.274585052139E-2)[&location="Northeast",location.rate=0.07627936179843513]:4.927628525851E-2)[&location="Northeast",location.rate=0.07627936179843513]:4.767190208669E-2)[&location="Northeast",location.rate=0.07627936179843513]:4.333738594428E-1,68[&location="North",location.rate=0.07627936179843513]:8.391678491401E-1)[&location="Northeast",location.rate=0.07627936179843513]:3.121360797934E-1)[&location="Northeast",location.rate=0.07627936179843513]:1.412747741236E-1)[&location="Northeast",location.rate=0.07627936179843513]:1.287288578679E-1)[&location="Northeast",location.rate=0.07627936179843513]:1.90831482322E-2,(33[&location="Northeast",location.rate=0.07627936179843513]:1.191594107163E-2,((38[&location="Northeast",location.rate=0.07627936179843513]:9.588701296688E-1,((((100[&location="RJ",location.rate=0.07627936179843513]:3.148660823972E-1,94[&location="RJ",location.rate=0.07627936179843513]:3.148660823972E-1)[&location="RJ",location.rate=0.07627936179843513]:2.991876430642E-1,95[&location="RJ",location.rate=0.07627936179843513]:6.987531790134E-1)[&location="RJ",location.rate=0.07627936179843513]:9.306138318533E-2,(((101[&location="RJ",location.rate=0.07627936179843513]:5.884978829032E-1,(((3[&location="RJ",location.rate=0.07627936179843513]:4.2776779744E-1,(((87[&location="Northeast",location.rate=0.07627936179843513]:6.137821782828E-2,((83[&location="Northeast",location.rate=0.07627936179843513]:5.136028393196E-2,86[&location="Northeast",location.rate=0.07627936179843513]:5.136028393196E-2)[&location="Northeast",location.rate=0.07627936179843513]:2.694199532825E-3,(93[&location="Northeast",location.rate=0.07627936179843513]:5.425373280403E-2,(84[&location="Northeast",location.rate=0.07627936179843513]:3.944802475976E-2,85[&location="Northeast",location.rate=0.07627936179843513]:3.944802475976E-2)[&location="Northeast",location.rate=0.07627936179843513]:1.107077907255E-3)[&location="Northeast",location.rate=0.07627936179843513]:1.349938079777E-2)[&location="Northeast",location.rate=0.07627936179843513]:7.323734363494E-3)[&location="Northeast",location.rate=0.07627936179843513]:1.058530992173E-1,((90[&location="Northeast",location.rate=0.07627936179843513]:3.239881200922E-2,91[&location="Northeast",location.rate=0.07627936179843513]:3.239881200922E-2)[&location="Northeast",location.rate=0.07627936179843513]:1.243862358404E-2,92[&location="Northeast",location.rate=0.07627936179843513]:4.483743559325E-2)[&location="Northeast",location.rate=0.07627936179843513]:1.360925115893E-1)[&location="Northeast",location.rate=0.07627936179843513]:3.062807117331E-2,(88[&location="Northeast",location.rate=0.07627936179843513]:2.503789572095E-2,89[&location="Northeast",location.rate=0.07627936179843513]:3.873652585797E-2)[&location="Northeast",location.rate=0.07627936179843513]:1.728214924979E-1)[&location="Northeast",location.rate=0.07627936179843513]:7.696344366183E-1)[&location="RJ",location.rate=0.07627936179843513]:6.256227579307E-1,(((10[&location="RJ",location.rate=0.07627936179843513]:5.676293165976E-1,15[&location="RJ",location.rate=0.07627936179843513]:6.059854809811E-1)[&location="RJ",location.rate=0.07627936179843513]:2.154961235764E-1,6[&location="RJ",location.rate=0.07627936179843513]:7.666870840096E-1)[&location="RJ",location.rate=0.07627936179843513]:1.417040101808E-2,18[&location="RJ",location.rate=0.07627936179843513]:8.438711836578E-1)[&location="RJ",location.rate=0.07627936179843513]:3.245878648635E-1)[&location="RJ",location.rate=0.07627936179843513]:3.713851443711E-1,(((((((19[&location="RJ",location.rate=0.07627936179843513]:6.714095689364E-1,13[&location="RJ",location.rate=0.07627936179843513]:6.330534045528E-1)[&location="RJ",location.rate=0.07627936179843513]:1.148608727289E-1,115[&location="RJ",location.rate=0.07627936179843513]:6.657224964598E-1)[&location="RJ",location.rate=0.07627936179843513]:1.223797175309E-1,(109[&location="RJ",location.rate=0.07627936179843513]:6.030174273992E-1,(108[&location="RJ",location.rate=0.07627936179843513]:4.641432498042E-1,((114[&location="RJ",location.rate=0.07627936179843513]:2.55784220418E-2,104[&location="RJ",location.rate=0.07627936179843513]:8.585239464457E-2)[&location="RJ",location.rate=0.07627936179843513]:2.091460192687E-1,107[&location="RJ",location.rate=0.07627936179843513]:2.949984139133E-1)[&location="RJ",location.rate=0.07627936179843513]:1.718845619183E-1)[&location="RJ",location.rate=0.07627936179843513]:1.169563693759E-1)[&location="RJ",location.rate=0.07627936179843513]:2.645368413859E-1)[&location="RJ",location.rate=0.07627936179843513]:8.407033547073E-2,((148[&location="RJ",location.rate=0.07627936179843513]:3.686910426621E-1,143[&location="RJ",location.rate=0.07627936179843513]:3.659513166347E-1)[&location="RJ",location.rate=0.07627936179843513]:4.523419452775E-1,(((111[&location="RJ",location.rate=0.07627936179843513]:1.985260635497E-2,106[&location="RJ",location.rate=0.07627936179843513]:3.414250190598E-3)[&location="RJ",location.rate=0.07627936179843513]:5.560419492664E-1,139[&location="RJ",location.rate=0.07627936179843513]:7.512370213747E-1)[&location="RJ",location.rate=0.07627936179843513]:2.351459440377E-1,116[&location="RJ",location.rate=0.07627936179843513]:7.343281708919E-1)[&location="RJ",location.rate=0.07627936179843513]:4.834865266399E-2)[&location="RJ",location.rate=0.07627936179843513]:8.949572590548E-2)[&location="RJ",location.rate=0.07627936179843513]:3.286630999746E-1,(((17[&location="RJ",location.rate=0.07627936179843513]:3.357786726374E-1,14[&location="RJ",location.rate=0.07627936179843513]:2.974225082538E-1)[&location="RJ",location.rate=0.07627936179843513]:3.809450754849E-1,(105[&location="RJ",location.rate=0.07627936179843513]:5.080913091653E-1,110[&location="RJ",location.rate=0.07627936179843513]:5.300091173844E-1)[&location="RJ",location.rate=0.07627936179843513]:1.428790142996E-1)[&location="RJ",location.rate=0.07627936179843513]:1.981448006982E-1,(112[&location="RJ",location.rate=0.07627936179843513]:6.529020470636E-1,((113[&location="RJ",location.rate=0.07627936179843513]:6.078327458304E-1,9[&location="RJ",location.rate=0.07627936179843513]:5.996135677483E-1)[&location="RJ",location.rate=0.07627936179843513]:4.47254681194E-2,(117[&location="RJ",location.rate=0.07627936179843513]:5.321732722361E-1,(30[&location="RJ",location.rate=0.07627936179843513]:2.879746688066E-1,4[&location="RJ",location.rate=0.07627936179843513]:1.153719290806E-1)[&location="RJ",location.rate=0.07627936179843513]:3.565273705527E-1)[&location="RJ",location.rate=0.07627936179843513]:1.231246677412E-1)[&location="RJ",location.rate=0.07627936179843513]:3.438331138201E-4)[&location="RJ",location.rate=0.07627936179843513]:2.236103373733E-1)[&location="RJ",location.rate=0.07627936179843513]:4.065150458209E-1)[&location="RJ",location.rate=0.07627936179843513]:9.664220837802E-2,(102[&location="RJ",location.rate=0.07627936179843513]:2.469639810065E-1,((1[&location="RJ",location.rate=0.07627936179843513]:1.204994672556E-1,((21[&location="RJ",location.rate=0.07627936179843513]:6.725618967796E-1,24[&location="RJ",location.rate=0.07627936179843513]:6.917399789713E-1)[&location="RJ",location.rate=0.07627936179843513]:1.197146269567E-1,28[&location="RJ",location.rate=0.07627936179843513]:8.169340579827E-1)[&location="RJ",location.rate=0.07627936179843513]:8.986677913582E-2)[&location="RJ",location.rate=0.07627936179843513]:4.96375620075E-1,((23[&location="RJ",location.rate=0.07627936179843513]:4.06205285142E-1,(25[&location="RJ",location.rate=0.07627936179843513]:9.24015217789E-2,20[&location="RJ",location.rate=0.07627936179843513]:7.322343958717E-2)[&location="RJ",location.rate=0.07627936179843513]:3.247626674728E-1)[&location="RJ",location.rate=0.07627936179843513]:4.035562552552E-1,(11[&location="RJ",location.rate=0.07627936179843513]:3.569135670083E-1,140[&location="RJ",location.rate=0.07627936179843513]:3.377354848166E-1)[&location="RJ",location.rate=0.07627936179843513]:3.679164665396E-1)[&location="RJ",location.rate=0.07627936179843513]:5.76976560632E-1)[&location="RJ",location.rate=0.07627936179843513]:1.091081148401E-2)[&location="RJ",location.rate=0.07627936179843513]:5.873305488978E-2)[&location="RJ",location.rate=0.07627936179843513]:3.367687352165E-2,(((145[&location="RJ",location.rate=0.07627936179843513]:1.153778644982E-1,141[&location="RJ",location.rate=0.07627936179843513]:1.126381384706E-1)[&location="RJ",location.rate=0.07627936179843513]:2.992098033677E-1,144[&location="RJ",location.rate=0.07627936179843513]:4.091082158109E-1)[&location="RJ",location.rate=0.07627936179843513]:2.10037665357E-1,142[&location="RJ",location.rate=0.07627936179843513]:6.246253332228E-1)[&location="RJ",location.rate=0.07627936179843513]:9.613239186609E-1)[&location="RJ",location.rate=0.07627936179843513]:8.814151635132E-2)[&location="RJ",location.rate=0.07627936179843513]:1.664619091889E-1)[&location="RJ",location.rate=0.07627936179843513]:8.895541449627E-1,(96[&location="RJ",location.rate=0.07627936179843513]:5.60104925238E-1,99[&location="RJ",location.rate=0.07627936179843513]:5.956240509209E-1)[&location="RJ",location.rate=0.07627936179843513]:5.953704199482E-2)[&location="RJ",location.rate=0.07627936179843513]:5.350573922316E-4,98[&location="RJ",location.rate=0.07627936179843513]:6.338382268107E-1)[&location="RJ",location.rate=0.07627936179843513]:1.470473736393E-1)[&location="RJ",location.rate=0.07627936179843513]:5.395118515532E-2,(40[&location="RJ",location.rate=0.07627936179843513]:6.64921377556E-1,((((147[&location="RJ",location.rate=0.07627936179843513]:4.674935255358E-1,(39[&location="RJ",location.rate=0.07627936179843513]:3.831351245512E-1,16[&location="RJ",location.rate=0.07627936179843513]:2.468628050668E0)[&location="RJ",location.rate=0.07627936179843513]:2.698135180419E-2)[&location="RJ",location.rate=0.07627936179843513]:4.966023752256E-2,97[&location="RJ",location.rate=0.07627936179843513]:3.887384625118E-1)[&location="RJ",location.rate=0.07627936179843513]:9.30790440657E-2,146[&location="RJ",location.rate=0.07627936179843513]:6.730743371786E-1)[&location="RJ",location.rate=0.07627936179843513]:3.374273562302E-2,(2[&location="RJ",location.rate=0.07627936179843513]:1.180022167197E0,(((7[&location="RJ",location.rate=0.07627936179843513]:2.425584417537E-1,8[&location="RJ",location.rate=0.07627936179843513]:2.425584417537E-1)[&location="RJ",location.rate=0.07627936179843513]:2.819183590533E-1,26[&location="RJ",location.rate=0.07627936179843513]:6.313261158755E-1)[&location="RJ",location.rate=0.07627936179843513]:2.687883150372E-1,((22[&location="RJ",location.rate=0.07627936179843513]:5.621104674921E-1,27[&location="RJ",location.rate=0.07627936179843513]:5.785488236564E-1)[&location="RJ",location.rate=0.07627936179843513]:2.189310923196E-1,31[&location="RJ",location.rate=0.07627936179843513]:8.358360803597E-1)[&location="RJ",location.rate=0.07627936179843513]:1.081139669914E-1)[&location="RJ",location.rate=0.07627936179843513]:4.634693801196E-1)[&location="RJ",location.rate=0.07627936179843513]:1.363302129199E0)[&location="RJ",location.rate=0.07627936179843513]:7.832288398927E-2)[&location="RJ",location.rate=0.07627936179843513]:4.150010750308E-2)[&location="RJ",location.rate=0.07627936179843513]:3.207546555388E-1)[&location="Northeast",location.rate=0.07627936179843513]:1.80548629738E-1,((((((62[&location="Centre-West",location.rate=0.07627936179843513]:3.399357967919E-1,(65[&location="Centre-West",location.rate=0.07627936179843513]:1.038025706462E-1,(64[&location="Centre-West",location.rate=0.07627936179843513]:1.877116240652E-1,60[&location="Centre-West",location.rate=0.07627936179843513]:3.702669255849E-2)[&location="Centre-West",location.rate=0.07627936179843513]:6.677587808773E-2)[&location="Centre-West",location.rate=0.07627936179843513]:4.435240422792E-2)[&location="Centre-West",location.rate=0.07627936179843513]:4.054863973273E-1,(61[&location="Centre-West",location.rate=0.07627936179843513]:1.694596182126E-1,63[&location="Centre-West",location.rate=0.07627936179843513]:1.283637278016E-1)[&location="Centre-West",location.rate=0.07627936179843513]:5.759625759066E-1)[&location="Centre-West",location.rate=0.07627936179843513]:1.090765854066E0,(((44[&location="Northeast",location.rate=0.07627936179843513]:1.314276273571E-1,47[&location="Northeast",location.rate=0.07627936179843513]:1.368921082314E-1)[&location="Northeast",location.rate=0.07627936179843513]:4.808013033146E-1,45[&location="Northeast",location.rate=0.07627936179843513]:6.094966902346E-1)[&location="Northeast",location.rate=0.07627936179843513]:1.121444528934E-1,(((49[&location="Northeast",location.rate=0.07627936179843513]:4.972529507135E-1,50[&location="Northeast",location.rate=0.07627936179843513]:4.972529507135E-1)[&location="Northeast",location.rate=0.07627936179843513]:1.12296017135E-1,51[&location="Northeast",location.rate=0.07627936179843513]:6.150134487227E-1)[&location="Northeast",location.rate=0.07627936179843513]:1.390456326755E-2,((43[&location="Northeast",location.rate=0.07627936179843513]:4.192576036777E-1,46[&location="Northeast",location.rate=0.07627936179843513]:4.192576036777E-1)[&location="Northeast",location.rate=0.07627936179843513]:4.91837435077E-2,((41[&location="Northeast",location.rate=0.07627936179843513]:3.601413626555E-1,48[&location="Northeast",location.rate=0.07627936179843513]:4.0385720965E-1)[&location="Northeast",location.rate=0.07627936179843513]:2.43717277058E-2,42[&location="Northeast",location.rate=0.07627936179843513]:3.899775712356E-1)[&location="Northeast",location.rate=0.07627936179843513]:2.928344808107E-2)[&location="Northeast",location.rate=0.07627936179843513]:1.877990691764E-1)[&location="Northeast",location.rate=0.07627936179843513]:7.35974480776E-2)[&location="Northeast",location.rate=0.07627936179843513]:2.01424665369E-1)[&location="Northeast",location.rate=0.07627936179843513]:3.585318255555E-3,128[&location="North",location.rate=0.07627936179843513]:1.700047339044E0)[&location="Northeast",location.rate=0.07627936179843513]:2.744667686167E-2,(69[&location="North",location.rate=0.07627936179843513]:6.033372440543E-1,(((129[&location="North",location.rate=0.07627936179843513]:8.126662109228E-2,132[&location="North",location.rate=0.07627936179843513]:8.400634711964E-2)[&location="North",location.rate=0.07627936179843513]:1.183268571934E-1,(130[&location="North",location.rate=0.07627936179843513]:7.181425798748E-2,131[&location="North",location.rate=0.07627936179843513]:7.455398401483E-2)[&location="North",location.rate=0.07627936179843513]:1.277792202982E-1)[&location="North",location.rate=0.07627936179843513]:2.38443284486E-1,118[&location="Northeast",location.rate=0.07627936179843513]:5.750230641416E-1)[&location="North",location.rate=0.07627936179843513]:1.735527580303E-2)[&location="North",location.rate=0.07627936179843513]:1.274841703358E0)[&location="Northeast",location.rate=0.07627936179843513]:1.265827166315E-1,((35[&location="Northeast",location.rate=0.07627936179843513]:1.206900944888E-1,(127[&location="Centre-West",location.rate=0.07627936179843513]:2.626780817374E0,36[&location="Northeast",location.rate=0.07627936179843513]:1.062328721682E-1)[&location="Northeast",location.rate=0.07627936179843513]:6.103256478637E-2)[&location="Northeast",location.rate=0.07627936179843513]:8.841261100402E-2,121[&location="Northeast",location.rate=0.07627936179843513]:2.335130102753E0)[&location="Northeast",location.rate=0.07627936179843513]:1.162069037564E-1)[&location="Northeast",location.rate=0.07627936179843513]:2.11743703642E-1)[&location="Northeast",location.rate=0.07627936179843513]:3.543146829748E-1)[&location="Northeast",location.rate=0.07627936179843513]:1.302075518883E-3)[&location="Northeast",location.rate=0.07627936179843513]:2.995855155065E-2,32[&location="Northeast",location.rate=0.07627936179843513]:3.769711608645E-2)[&location="Northeast"];
tree STATE_2828000 [&joint=-63.86967856706396,lnP=-63.86967856706396] = [&R] (33[&location="Northeast",location.rate=0.06106633045638334]:6.840409962678E-2,(32[&location="Northeast",location.rate=0.06106633045638334]:9.782324342645E-3,((34[&location="Northeast",location.rate=0.06106633045638334]:1.524901774095E-2,(((38[&location="Northeast",location.rate=0.06106633045638334]:9.32592346576E-1,(((101[&location="RJ",location.rate=0.06106633045638334]:1.146998879699E0,(((3[&location="RJ",location.rate=0.06106633045638334]:4.355905571244E-1,(((((90[&location="Northeast",location.rate=0.06106633045638334]:8.037858472156E-2,91[&location="Northeast",location.rate=0.06106633045638334]:8.037858472156E-2)[&location="Northeast",location.rate=0.06106633045638334]:5.815769730648E-2,92[&location="Northeast",location.rate=0.06106633045638334]:1.38536282028E-1)[&location="Northeast",location.rate=0.06106633045638334]:5.766829297254E-2,((83[&location="Northeast",location.rate=0.06106633045638334]:8.436352084503E-2,(93[&location="Northeast",location.rate=0.06106633045638334]:1.824783440918E-2,84[&location="Northeast",location.rate=0.06106633045638334]:4.549204272166E-3)[&location="Northeast",location.rate=0.06106633045638334]:7.981431657286E-2)[&location="Northeast",location.rate=0.06106633045638334]:5.805697479152E-2,(86[&location="Northeast",location.rate=0.06106633045638334]:7.47918426773E-2,85[&location="Northeast",location.rate=0.06106633045638334]:7.47918426773E-2)[&location="Northeast",location.rate=0.06106633045638334]:6.762865295926E-2)[&location="Northeast",location.rate=0.06106633045638334]:4.008544922701E-2)[&location="Northeast",location.rate=0.06106633045638334]:3.030041810128E-2,87[&location="Northeast",location.rate=0.06106633045638334]:2.128063629648E-1)[&location="Northeast",location.rate=0.06106633045638334]:9.704057741621E-2,(88[&location="Northeast",location.rate=0.06106633045638334]:1.659117088888E-1,89[&location="Northeast",location.rate=0.06106633045638334]:1.796103390258E-1)[&location="Northeast",location.rate=0.06106633045638334]:1.439352314922E-1)[&location="Northeast",location.rate=0.06106633045638334]:6.654696441404E-1)[&location="RJ",location.rate=0.06106633045638334]:2.086251192499E-1,((15[&location="RJ",location.rate=0.06106633045638334]:3.724723053466E-1,10[&location="RJ",location.rate=0.06106633045638334]:3.341161409632E-1)[&location="RJ",location.rate=0.06106633045638334]:2.099225487166E-1,(18[&location="RJ",location.rate=0.06106633045638334]:4.074188255164E-1,6[&location="RJ",location.rate=0.06106633045638334]:3.444051268863E-1)[&location="RJ",location.rate=0.06106633045638334]:1.83195206629E-1)[&location="RJ",location.rate=0.06106633045638334]:1.686701373794E-1)[&location="RJ",location.rate=0.06106633045638334]:1.006119987535E0,(((142[&location="RJ",location.rate=0.06106633045638334]:4.752283509833E-1,(145[&location="RJ",location.rate=0.06106633045638334]:1.805457225188E-1,(141[&location="RJ",location.rate=0.06106633045638334]:1.462076750857E-1,144[&location="RJ",location.rate=0.06106633045638334]:1.434679490583E-1)[&location="RJ",location.rate=0.06106633045638334]:3.159832140554E-2)[&location="RJ",location.rate=0.06106633045638334]:2.946826284645E-1)[&location="RJ",location.rate=0.06106633045638334]:9.60333800511E-1,(((113[&location="RJ",location.rate=0.06106633045638334]:7.568274542416E-1,((110[&location="RJ",location.rate=0.06106633045638334]:4.947457511866E-1,105[&location="RJ",location.rate=0.06106633045638334]:4.728279429676E-1)[&location="RJ",location.rate=0.06106633045638334]:1.070167511335E-1,117[&location="RJ",location.rate=0.06106633045638334]:6.099816804024E-1)[&location="RJ",location.rate=0.06106633045638334]:1.495854998667E-1)[&location="RJ",location.rate=0.06106633045638334]:1.382754589253E-1,((17[&location="RJ",location.rate=0.06106633045638334]:5.523600396836E-1,14[&location="RJ",location.rate=0.06106633045638334]:5.140038752999E-1)[&location="RJ",location.rate=0.06106633045638334]:2.54572456954E-1,((4[&location="RJ",location.rate=0.06106633045638334]:4.378605861122E-2,30[&location="RJ",location.rate=0.06106633045638334]:2.163887983372E-1)[&location="RJ",location.rate=0.06106633045638334]:2.966207965162E-1,9[&location="RJ",location.rate=0.06106633045638334]:3.897219236205E-1)[&location="RJ",location.rate=0.06106633045638334]:3.706352305513E-1)[&location="RJ",location.rate=0.06106633045638334]:1.26526580913E-1)[&location="RJ",location.rate=0.06106633045638334]:2.135139083823E-1,((((13[&location="RJ",location.rate=0.06106633045638334]:5.872130332956E-1,19[&location="RJ",location.rate=0.06106633045638334]:6.255691976792E-1)[&location="RJ",location.rate=0.06106633045638334]:2.219790758874E-1,115[&location="RJ",location.rate=0.06106633045638334]:7.270003283612E-1)[&location="RJ",location.rate=0.06106633045638334]:2.875884882874E-2,(108[&location="RJ",location.rate=0.06106633045638334]:6.871348252626E-1,((109[&location="RJ",location.rate=0.06106633045638334]:4.787565588584E-1,(112[&location="RJ",location.rate=0.06106633045638334]:3.496945456806E-1,114[&location="RJ",location.rate=0.06106633045638334]:2.675027648587E-1)[&location="RJ",location.rate=0.06106633045638334]:1.318017392051E-1)[&location="RJ",location.rate=0.06106633045638334]:1.134679301902E-1,107[&location="RJ",location.rate=0.06106633045638334]:5.730464068568E-1)[&location="RJ",location.rate=0.06106633045638334]:1.168281444331E-1)[&location="RJ",location.rate=0.06106633045638334]:1.261585985027E-1)[&location="RJ",location.rate=0.06106633045638334]:9.76148236721E-2,((148[&location="RJ",location.rate=0.06106633045638334]:4.548230945304E-1,143[&location="RJ",location.rate=0.06106633045638334]:4.52083368503E-1)[&location="RJ",location.rate=0.06106633045638334]:3.332697465604E-1,(116[&location="RJ",location.rate=0.06106633045638334]:6.858478681817E-1,((104[&location="RJ",location.rate=0.06106633045638334]:4.100587128918E-1,(139[&location="RJ",location.rate=0.06106633045638334]:4.67807445255E-1,106[&location="RJ",location.rate=0.06106633045638334]:2.760266233372E-1)[&location="RJ",location.rate=0.06106633045638334]:1.340320895546E-1)[&location="RJ",location.rate=0.06106633045638334]:1.681828100995E-1,111[&location="RJ",location.rate=0.06106633045638334]:5.946798791556E-1)[&location="RJ",location.rate=0.06106633045638334]:1.678803177932E-1)[&location="RJ",location.rate=0.06106633045638334]:6.388880852538E-2)[&location="RJ",location.rate=0.06106633045638334]:1.036373241549E-1)[&location="RJ",location.rate=0.06106633045638334]:1.730510398653E-1)[&location="RJ",location.rate=0.06106633045638334]:1.543425902189E-1)[&location="RJ",location.rate=0.06106633045638334]:2.450692645366E-1,((102[&location="RJ",location.rate=0.06106633045638334]:1.409272284116E-1,((140[&location="RJ",location.rate=0.06106633045638334]:4.668372331799E-1,11[&location="RJ",location.rate=0.06106633045638334]:4.860153153716E-1)[&location="RJ",location.rate=0.06106633045638334]:2.304737121244E-1,((25[&location="RJ",location.rate=0.06106633045638334]:4.985245598746E-1,20[&location="RJ",location.rate=0.06106633045638334]:4.793464776829E-1)[&location="RJ",location.rate=0.06106633045638334]:1.275462131446E-1,23[&location="RJ",location.rate=0.06106633045638334]:6.151118689096E-1)[&location="RJ",location.rate=0.06106633045638334]:1.863086654356E-1)[&location="RJ",location.rate=0.06106633045638334]:4.901916255731E-1)[&location="RJ",location.rate=0.06106633045638334]:1.222498302787E-1,(24[&location="RJ",location.rate=0.06106633045638334]:8.808403540465E-1,(1[&location="RJ",location.rate=0.06106633045638334]:6.052182686682E-2,(21[&location="RJ",location.rate=0.06106633045638334]:6.853665514796E-1,28[&location="RJ",location.rate=0.06106633045638334]:7.10024085726E-1)[&location="RJ",location.rate=0.06106633045638334]:1.367991110037E-1)[&location="RJ",location.rate=0.06106633045638334]:3.949660937148E-2)[&location="RJ",location.rate=0.06106633045638334]:5.439805402602E-1)[&location="RJ",location.rate=0.06106633045638334]:1.708790148747E-1)[&location="RJ",location.rate=0.06106633045638334]:2.190193163712E-1)[&location="RJ",location.rate=0.06106633045638334]:4.994029418176E-1)[&location="RJ",location.rate=0.06106633045638334]:6.048559237266E-1,39[&location="RJ",location.rate=0.06106633045638334]:7.786906444317E-1)[&location="RJ",location.rate=0.06106633045638334]:3.435562815239E-2,(((99[&location="RJ",location.rate=0.06106633045638334]:6.533646104825E-1,96[&location="RJ",location.rate=0.06106633045638334]:6.178454847996E-1)[&location="RJ",location.rate=0.06106633045638334]:1.747415395743E-1,(98[&location="RJ",location.rate=0.06106633045638334]:6.876833154596E-1,((100[&location="RJ",location.rate=0.06106633045638334]:3.048080514093E-1,94[&location="RJ",location.rate=0.06106633045638334]:3.048080514093E-1)[&location="RJ",location.rate=0.06106633045638334]:1.815080749736E-1,95[&location="RJ",location.rate=0.06106633045638334]:5.71015579935E-1)[&location="RJ",location.rate=0.06106633045638334]:1.275966972734E-1)[&location="RJ",location.rate=0.06106633045638334]:1.185649110999E-1)[&location="RJ",location.rate=0.06106633045638334]:1.116294752256E-1,((147[&location="RJ",location.rate=0.06106633045638334]:7.323693575151E-1,40[&location="RJ",location.rate=0.06106633045638334]:6.749923083348E-1)[&location="RJ",location.rate=0.06106633045638334]:4.132215923524E-3,(16[&location="RJ",location.rate=0.06106633045638334]:2.635993963924E0,((((22[&location="RJ",location.rate=0.06106633045638334]:3.861108322682E-1,27[&location="RJ",location.rate=0.06106633045638334]:4.025491884325E-1)[&location="RJ",location.rate=0.06106633045638334]:2.230207042191E-1,(31[&location="RJ",location.rate=0.06106633045638334]:5.578645764384E-1,2[&location="RJ",location.rate=0.06106633045638334]:3.304673161643E-1)[&location="RJ",location.rate=0.06106633045638334]:1.06061480597E-1)[&location="RJ",location.rate=0.06106633045638334]:8.112218829368E-2,(26[&location="RJ",location.rate=0.06106633045638334]:6.029040579092E-1,(7[&location="RJ",location.rate=0.06106633045638334]:3.033522517122E-1,8[&location="RJ",location.rate=0.06106633045638334]:3.033522517122E-1)[&location="RJ",location.rate=0.06106633045638334]:1.927024911285E-1)[&location="RJ",location.rate=0.06106633045638334]:9.830857098143E-2)[&location="RJ",location.rate=0.06106633045638334]:1.960918212315E0,(146[&location="RJ",location.rate=0.06106633045638334]:6.390603429924E-1,97[&location="RJ",location.rate=0.06106633045638334]:4.478035123912E-1)[&location="RJ",location.rate=0.06106633045638334]:3.001630782916E-3)[&location="RJ",location.rate=0.06106633045638334]:2.865764326594E-2)[&location="RJ",location.rate=0.06106633045638334]:1.28623486452E-1)[&location="RJ",location.rate=0.06106633045638334]:1.103378769805E-1)[&location="RJ",location.rate=0.06106633045638334]:2.35838713453E-2)[&location="RJ",location.rate=0.06106633045638334]:1.878520849209E-1)[&location="Northeast",location.rate=0.06106633045638334]:2.265314400844E-1,(((127[&location="Centre-West",location.rate=0.06106633045638334]:2.197030019957E0,121[&location="Northeast",location.rate=0.06106633045638334]:1.755934129546E0)[&location="Northeast",location.rate=0.06106633045638334]:7.04153744189E-1,(35[&location="Northeast",location.rate=0.06106633045638334]:2.055224445863E-2,36[&location="Northeast",location.rate=0.06106633045638334]:6.712758692439E-2)[&location="Northeast",location.rate=0.06106633045638334]:3.135082320164E-1)[&location="Northeast",location.rate=0.06106633045638334]:6.127685016457E-2,((((46[&location="Northeast",location.rate=0.06106633045638334]:4.973799539277E-1,(((41[&location="Northeast",location.rate=0.06106633045638334]:2.494406180943E-1,42[&location="Northeast",location.rate=0.06106633045638334]:2.549050989686E-1)[&location="Northeast",location.rate=0.06106633045638334]:3.218051436539E-2,48[&location="Northeast",location.rate=0.06106633045638334]:3.253369794542E-1)[&location="Northeast",location.rate=0.06106633045638334]:1.287684452972E-1,43[&location="Northeast",location.rate=0.06106633045638334]:4.650343864999E-1)[&location="Northeast",location.rate=0.06106633045638334]:3.234556742783E-2)[&location="Northeast",location.rate=0.06106633045638334]:1.390404418628E-1,(((49[&location="Northeast",location.rate=0.06106633045638334]:3.352336856552E-1,50[&location="Northeast",location.rate=0.06106633045638334]:3.352336856552E-1)[&location="Northeast",location.rate=0.06106633045638334]:1.30022246188E-1,(47[&location="Northeast",location.rate=0.06106633045638334]:4.770716532392E-1,44[&location="Northeast",location.rate=0.06106633045638334]:4.716071723649E-1)[&location="Northeast",location.rate=0.06106633045638334]:2.097116384975E-2)[&location="Northeast",location.rate=0.06106633045638334]:5.419461188661E-2,51[&location="Northeast",location.rate=0.06106633045638334]:5.24915024604E-1)[&location="Northeast",location.rate=0.06106633045638334]:8.418296681498E-2)[&location="Northeast",location.rate=0.06106633045638334]:2.627468658188E-2,45[&location="Northeast",location.rate=0.06106633045638334]:6.54498361061E-1)[&location="Northeast",location.rate=0.06106633045638334]:2.240560398371E-1,((((131[&location="North",location.rate=0.06106633045638334]:1.397375903397E-1,130[&location="North",location.rate=0.06106633045638334]:1.369978643124E-1)[&location="North",location.rate=0.06106633045638334]:2.98350274472E-1,(132[&location="North",location.rate=0.06106633045638334]:1.413043361158E-1,129[&location="North",location.rate=0.06106633045638334]:1.385646100885E-1)[&location="North",location.rate=0.06106633045638334]:2.967835286959E-1)[&location="North",location.rate=0.06106633045638334]:5.777608968141E-1,(69[&location="North",location.rate=0.06106633045638334]:1.052254671305E0,118[&location="Northeast",location.rate=0.06106633045638334]:1.041295767195E0)[&location="Northeast",location.rate=0.06106633045638334]:1.087995697732E-1)[&location="Northeast",location.rate=0.06106633045638334]:4.625413235455E-1,(128[&location="North",location.rate=0.06106633045638334]:1.11700466879E0,((62[&location="Centre-West",location.rate=0.06106633045638334]:4.153867185422E-1,((60[&location="Centre-West",location.rate=0.06106633045638334]:2.0655810165E-3,64[&location="Centre-West",location.rate=0.06106633045638334]:1.527505125232E-1)[&location="Centre-West",location.rate=0.06106633045638334]:2.02740801247E-1,65[&location="Centre-West",location.rate=0.06106633045638334]:2.048063822635E-1)[&location="Centre-West",location.rate=0.06106633045638334]:1.8799514361E-2)[&location="Centre-West",location.rate=0.06106633045638334]:1.472229762216E-1,(61[&location="Centre-West",location.rate=0.06106633045638334]:1.230601600779E-1,63[&location="Centre-West",location.rate=0.06106633045638334]:8.196426966682E-2)[&location="Centre-West",location.rate=0.06106633045638334]:4.39549534686E-1)[&location="Centre-West",location.rate=0.06106633045638334]:6.941210014232E-1)[&location="Northeast",location.rate=0.06106633045638334]:3.559059643269E-1)[&location="Northeast",location.rate=0.06106633045638334]:1.790399800728E-1)[&location="Northeast",location.rate=0.06106633045638334]:2.721538367379E-1)[&location="Northeast",location.rate=0.06106633045638334]:1.614210135053E-1)[&location="Northeast",location.rate=0.06106633045638334]:1.581622591586E-1,(((57[&location="Northeast",location.rate=0.06106633045638334]:4.077733237128E-1,((56[&location="Northeast",location.rate=0.06106633045638334]:2.124546414729E-1,55[&location="Northeast",location.rate=0.06106633045638334]:2.124546414729E-1)[&location="Northeast",location.rate=0.06106633045638334]:1.362220848387E-1,(59[&location="Northeast",location.rate=0.06106633045638334]:1.515774337814E-1,(58[&location="Northeast",location.rate=0.06106633045638334]:1.548855194515E-1,(37[&location="Northeast",location.rate=0.06106633045638334]:1.47507796468E-1,54[&location="Northeast",location.rate=0.06106633045638334]:7.100506422756E-2)[&location="Northeast",location.rate=0.06106633045638334]:2.650340604362E-2)[&location="Northeast",location.rate=0.06106633045638334]:1.581759739E-2)[&location="Northeast",location.rate=0.06106633045638334]:2.052960138419E-1)[&location="Northeast",location.rate=0.06106633045638334]:4.816763565236E-2)[&location="Northeast",location.rate=0.06106633045638334]:2.060264828404E-1,68[&location="North",location.rate=0.06106633045638334]:5.618872382471E-1)[&location="Northeast",location.rate=0.06106633045638334]:3.356899746882E-1,((53[&location="Northeast",location.rate=0.06106633045638334]:7.68079068095E-1,((((((82[&location="North",location.rate=0.06106633045638334]:2.710046833323E-1,((72[&location="North",location.rate=0.06106633045638334]:5.800781871248E-2,78[&location="North",location.rate=0.06106633045638334]:7.992562693179E-2)[&location="North",location.rate=0.06106633045638334]:1.783242303754E-1,79[&location="North",location.rate=0.06106633045638334]:2.582498573072E-1)[&location="North",location.rate=0.06106633045638334]:4.535647942971E-3)[&location="North",location.rate=0.06106633045638334]:1.04474089293E-1,(71[&location="North",location.rate=0.06106633045638334]:1.979922786953E-1,(80[&location="North",location.rate=0.06106633045638334]:1.482523858013E-1,81[&location="North",location.rate=0.06106633045638334]:1.482523858013E-1)[&location="North",location.rate=0.06106633045638334]:6.891797508572E-2)[&location="North",location.rate=0.06106633045638334]:1.418700555739E-1)[&location="North",location.rate=0.06106633045638334]:1.294393126738E-2,(77[&location="North",location.rate=0.06106633045638334]:3.618261445593E-1,73[&location="North",location.rate=0.06106633045638334]:3.67305596614E-1)[&location="North",location.rate=0.06106633045638334]:5.399381960746E-2)[&location="North",location.rate=0.06106633045638334]:5.86190844002E-2,((70[&location="North",location.rate=0.06106633045638334]:3.053681335135E-1,(76[&location="North",location.rate=0.06106633045638334]:2.939433661561E-1,74[&location="North",location.rate=0.06106633045638334]:2.939433661561E-1)[&location="North",location.rate=0.06106633045638334]:4.978093174085E-2)[&location="North",location.rate=0.06106633045638334]:5.305786870994E-2,75[&location="North",location.rate=0.06106633045638334]:3.967821666069E-1)[&location="North",location.rate=0.06106633045638334]:8.313633401477E-2)[&location="North",location.rate=0.06106633045638334]:9.064691456298E-1,((103[&location="RJ",location.rate=0.06106633045638334]:5.099785987624E-1,(29[&location="RJ",location.rate=0.06106633045638334]:6.187474624164E-1,(5[&location="RJ",location.rate=0.06106633045638334]:8.508052191764E-2,12[&location="RJ",location.rate=0.06106633045638334]:1.234366863011E-1)[&location="RJ",location.rate=0.06106633045638334]:3.884614610467E-1)[&location="RJ",location.rate=0.06106633045638334]:1.241078486748E-1)[&location="RJ",location.rate=0.06106633045638334]:1.529041386617E0,52[&location="Northeast",location.rate=0.06106633045638334]:3.747262508181E-1)[&location="Northeast",location.rate=0.06106633045638334]:2.733950581327E-1)[&location="Northeast",location.rate=0.06106633045638334]:9.498369838096E-2,((133[&location="Northeast",location.rate=0.06106633045638334]:3.609705229778E-1,137[&location="Northeast",location.rate=0.06106633045638334]:4.020664133889E-1)[&location="Northeast",location.rate=0.06106633045638334]:1.065814256965E-2,134[&location="Northeast",location.rate=0.06106633045638334]:3.414916792463E-1)[&location="Northeast",location.rate=0.06106633045638334]:1.145359117441E0)[&location="Northeast",location.rate=0.06106633045638334]:3.317078207472E-2)[&location="Northeast",location.rate=0.06106633045638334]:2.435759883003E-1,125[&location="Northeast",location.rate=0.06106633045638334]:8.012725427341E-1)[&location="Northeast",location.rate=0.06106633045638334]:2.62971336868E-1)[&location="Northeast",location.rate=0.06106633045638334]:3.650640241404E-1)[&location="Northeast",location.rate=0.06106633045638334]:1.633421170676E-1)[&location="Northeast",location.rate=0.06106633045638334]:3.567272580741E-3,((((119[&location="Northeast",location.rate=0.06106633045638334]:1.809158392282E0,(120[&location="Northeast",location.rate=0.06106633045638334]:1.655281334402E0,((138[&location="Northeast",location.rate=0.06106633045638334]:2.182192324783E-1,136[&location="Northeast",location.rate=0.06106633045638334]:8.671238316313E-2)[&location="Northeast",location.rate=0.06106633045638334]:4.429491165919E-1,135[&location="Northeast",location.rate=0.06106633045638334]:4.611683490702E-1)[&location="Northeast",location.rate=0.06106633045638334]:9.420581908118E-1)[&location="Northeast",location.rate=0.06106633045638334]:5.798664692106E-2)[&location="Northeast",location.rate=0.06106633045638334]:4.406731577607E-2,126[&location="Northeast",location.rate=0.06106633045638334]:1.067523185415E0)[&location="Northeast",location.rate=0.06106633045638334]:2.536784555143E-1,66[&location="North",location.rate=0.06106633045638334]:7.402745124407E-2)[&location="Northeast",location.rate=0.06106633045638334]:2.873874873822E-1,(67[&location="North",location.rate=0.06106633045638334]:2.11061021412E-1,((123[&location="Northeast",location.rate=0.06106633045638334]:1.979226412473E-1,124[&location="Northeast",location.rate=0.06106633045638334]:1.951904008102E-1)[&location="Northeast",location.rate=0.06106633045638334]:1.241549478692E-1,122[&location="Northeast",location.rate=0.06106633045638334]:3.220775891165E-1)[&location="Northeast",location.rate=0.06106633045638334]:3.902559826362E-1)[&location="Northeast",location.rate=0.06106633045638334]:1.503539172142E-1)[&location="Northeast",location.rate=0.06106633045638334]:5.204150503255E-1)[&location="Northeast",location.rate=0.06106633045638334]:1.288384224004E-2)[&location="Northeast",location.rate=0.06106633045638334]:5.314232322942E-2)[&location="Northeast"];
tree STATE_2830000 [&joint=-58.8299416476181,lnP=-58.8299416476181] = [&R] (32[&location="Northeast",location.rate=0.05493872627343135]:9.173495838838E-2,(33[&location="Northeast",location.rate=0.05493872627343135]:3.236340344231E-2,(34[&location="Northeast",location.rate=0.05493872627343135]:2.405922054184E-2,(((((147[&location="RJ",location.rate=0.05493872627343135]:6.63950434183E-1,(40[&location="RJ",location.rate=0.05493872627343135]:5.8768761033E-1,(16[&location="RJ",location.rate=0.05493872627343135]:2.507679188766E0,((146[&location="RJ",location.rate=0.05493872627343135]:5.345882267241E-1,39[&location="RJ",location.rate=0.05493872627343135]:4.143696474892E-1)[&location="RJ",location.rate=0.05493872627343135]:2.404148096728E-3,((2[&location="RJ",location.rate=0.05493872627343135]:6.044928129594E-1,((31[&location="RJ",location.rate=0.05493872627343135]:7.02982598239E-1,(26[&location="RJ",location.rate=0.05493872627343135]:4.233169012947E-1,(7[&location="RJ",location.rate=0.05493872627343135]:1.746557799989E-1,8[&location="RJ",location.rate=0.05493872627343135]:1.746557799989E-1)[&location="RJ",location.rate=0.05493872627343135]:1.418118062273E-1)[&location="RJ",location.rate=0.05493872627343135]:2.358300805059E-1)[&location="RJ",location.rate=0.05493872627343135]:7.931478862499E-3,(22[&location="RJ",location.rate=0.05493872627343135]:3.151401006755E-1,27[&location="RJ",location.rate=0.05493872627343135]:3.315784568398E-1)[&location="RJ",location.rate=0.05493872627343135]:3.40979455878E-1)[&location="RJ",location.rate=0.05493872627343135]:1.20975996132E-1)[&location="RJ",location.rate=0.05493872627343135]:1.699959202174E0,97[&location="RJ",location.rate=0.05493872627343135]:2.766879609378E-1)[&location="RJ",location.rate=0.05493872627343135]:6.90475832819E-2)[&location="RJ",location.rate=0.05493872627343135]:5.412467063032E-3)[&location="RJ",location.rate=0.05493872627343135]:1.655013476811E-1)[&location="RJ",location.rate=0.05493872627343135]:1.888577467265E-2)[&location="RJ",location.rate=0.05493872627343135]:1.415977311254E-1,((((((((6[&location="RJ",location.rate=0.05493872627343135]:3.443816546514E-1,(10[&location="RJ",location.rate=0.05493872627343135]:2.288033785808E-1,15[&location="RJ",location.rate=0.05493872627343135]:2.671595429643E-1)[&location="RJ",location.rate=0.05493872627343135]:1.320166322349E-1)[&location="RJ",location.rate=0.05493872627343135]:7.428236765461E-2,(18[&location="RJ",location.rate=0.05493872627343135]:3.955640114038E-1,3[&location="RJ",location.rate=0.05493872627343135]:2.804955182532E-1)[&location="RJ",location.rate=0.05493872627343135]:8.611370953231E-2)[&location="RJ",location.rate=0.05493872627343135]:7.161948809876E-1,((88[&location="Northeast",location.rate=0.05493872627343135]:9.046843746474E-2,89[&location="Northeast",location.rate=0.05493872627343135]:1.041670676018E-1)[&location="Northeast",location.rate=0.05493872627343135]:7.766510813734E-1,(((84[&location="Northeast",location.rate=0.05493872627343135]:1.564480888381E-1,83[&location="Northeast",location.rate=0.05493872627343135]:1.564480888381E-1)[&location="Northeast",location.rate=0.05493872627343135]:5.65564017949E-2,((85[&location="Northeast",location.rate=0.05493872627343135]:1.956074132837E-1,93[&location="Northeast",location.rate=0.05493872627343135]:2.093060434207E-1)[&location="Northeast",location.rate=0.05493872627343135]:8.733068281909E-3,86[&location="Northeast",location.rate=0.05493872627343135]:2.043404815656E-1)[&location="Northeast",location.rate=0.05493872627343135]:8.664009067392E-3)[&location="Northeast",location.rate=0.05493872627343135]:3.659635478399E-3,(((90[&location="Northeast",location.rate=0.05493872627343135]:8.156244714521E-3,91[&location="Northeast",location.rate=0.05493872627343135]:8.156244714521E-3)[&location="Northeast",location.rate=0.05493872627343135]:9.457428580555E-2,92[&location="Northeast",location.rate=0.05493872627343135]:1.027305305201E-1)[&location="Northeast",location.rate=0.05493872627343135]:1.086675923256E-1,87[&location="Northeast",location.rate=0.05493872627343135]:1.976994927086E-1)[&location="Northeast",location.rate=0.05493872627343135]:1.896463340278E-2)[&location="Northeast",location.rate=0.05493872627343135]:6.504553927268E-1)[&location="Northeast",location.rate=0.05493872627343135]:7.554106173321E-1)[&location="RJ",location.rate=0.05493872627343135]:4.115291599368E-1,(((((14[&location="RJ",location.rate=0.05493872627343135]:3.758451348401E-1,17[&location="RJ",location.rate=0.05493872627343135]:4.142012992238E-1)[&location="RJ",location.rate=0.05493872627343135]:3.370519907819E-1,(112[&location="RJ",location.rate=0.05493872627343135]:6.788833743465E-1,(9[&location="RJ",location.rate=0.05493872627343135]:5.581891337312E-1,((30[&location="RJ",location.rate=0.05493872627343135]:3.213188135486E-1,4[&location="RJ",location.rate=0.05493872627343135]:1.487160738226E-1)[&location="RJ",location.rate=0.05493872627343135]:3.15147744276E-1,117[&location="RJ",location.rate=0.05493872627343135]:5.241377907013E-1)[&location="RJ",location.rate=0.05493872627343135]:4.50102471395E-2)[&location="RJ",location.rate=0.05493872627343135]:1.124750625332E-1)[&location="RJ",location.rate=0.05493872627343135]:3.401375127555E-2)[&location="RJ",location.rate=0.05493872627343135]:2.230635882971E-1,((105[&location="RJ",location.rate=0.05493872627343135]:5.771524076809E-1,110[&location="RJ",location.rate=0.05493872627343135]:5.990702159E-1)[&location="RJ",location.rate=0.05493872627343135]:1.465212969518E-2,113[&location="RJ",location.rate=0.05493872627343135]:6.192017976499E-1)[&location="RJ",location.rate=0.05493872627343135]:3.167589162692E-1)[&location="RJ",location.rate=0.05493872627343135]:2.584901768503E-1,((((108[&location="RJ",location.rate=0.05493872627343135]:3.679241381711E-1,((104[&location="RJ",location.rate=0.05493872627343135]:1.407042020633E-1,114[&location="RJ",location.rate=0.05493872627343135]:8.043022946052E-2)[&location="RJ",location.rate=0.05493872627343135]:2.12245053268E-1,107[&location="RJ",location.rate=0.05493872627343135]:3.529492553313E-1)[&location="RJ",location.rate=0.05493872627343135]:1.771460886711E-2)[&location="RJ",location.rate=0.05493872627343135]:2.968757725481E-1,109[&location="RJ",location.rate=0.05493872627343135]:6.867177189382E-1)[&location="RJ",location.rate=0.05493872627343135]:2.208199533821E-1,((19[&location="RJ",location.rate=0.05493872627343135]:5.280519749945E-1,13[&location="RJ",location.rate=0.05493872627343135]:4.896958106108E-1)[&location="RJ",location.rate=0.05493872627343135]:2.100929596716E-1,115[&location="RJ",location.rate=0.05493872627343135]:6.175969894605E-1)[&location="RJ",location.rate=0.05493872627343135]:2.104886280653E-1)[&location="RJ",location.rate=0.05493872627343135]:2.664482868526E-1,((148[&location="RJ",location.rate=0.05493872627343135]:3.25575373595E-1,143[&location="RJ",location.rate=0.05493872627343135]:3.228356475676E-1)[&location="RJ",location.rate=0.05493872627343135]:5.851166341215E-1,(116[&location="RJ",location.rate=0.05493872627343135]:5.376819112298E-1,(139[&location="RJ",location.rate=0.05493872627343135]:5.402649585065E-1,(106[&location="RJ",location.rate=0.05493872627343135]:3.697567195634E-2,111[&location="RJ",location.rate=0.05493872627343135]:5.341402812072E-2)[&location="RJ",location.rate=0.05493872627343135]:3.115084646324E-1)[&location="RJ",location.rate=0.05493872627343135]:2.494717472438E-1)[&location="RJ",location.rate=0.05493872627343135]:3.34653932103E-1)[&location="RJ",location.rate=0.05493872627343135]:2.221980610457E-1)[&location="RJ",location.rate=0.05493872627343135]:1.772520556911E-2)[&location="RJ",location.rate=0.05493872627343135]:2.513595721046E-1,(((((1[&location="RJ",location.rate=0.05493872627343135]:5.093041716531E-2,(28[&location="RJ",location.rate=0.05493872627343135]:7.39648465229E-1,21[&location="RJ",location.rate=0.05493872627343135]:7.149909309825E-1)[&location="RJ",location.rate=0.05493872627343135]:9.758332179929E-2)[&location="RJ",location.rate=0.05493872627343135]:1.45670017113E-1,24[&location="RJ",location.rate=0.05493872627343135]:9.774223520865E-1)[&location="RJ",location.rate=0.05493872627343135]:3.019157408972E-1,102[&location="RJ",location.rate=0.05493872627343135]:1.176942573673E-1)[&location="RJ",location.rate=0.05493872627343135]:7.751324786841E-2,((23[&location="RJ",location.rate=0.05493872627343135]:6.160519581091E-1,(20[&location="RJ",location.rate=0.05493872627343135]:4.801207155033E-1,25[&location="RJ",location.rate=0.05493872627343135]:4.992987976951E-1)[&location="RJ",location.rate=0.05493872627343135]:1.277120645237E-1)[&location="RJ",location.rate=0.05493872627343135]:8.586124136609E-2,(11[&location="RJ",location.rate=0.05493872627343135]:3.874696395029E-1,140[&location="RJ",location.rate=0.05493872627343135]:3.682915573112E-1)[&location="RJ",location.rate=0.05493872627343135]:2.29512053123E-1)[&location="RJ",location.rate=0.05493872627343135]:6.439792372673E-1)[&location="RJ",location.rate=0.05493872627343135]:1.328109804341E-1,(142[&location="RJ",location.rate=0.05493872627343135]:5.600541765547E-1,(144[&location="RJ",location.rate=0.05493872627343135]:2.376375322734E-1,(141[&location="RJ",location.rate=0.05493872627343135]:2.24723057633E-1,145[&location="RJ",location.rate=0.05493872627343135]:2.274627836606E-1)[&location="RJ",location.rate=0.05493872627343135]:1.565420066775E-2)[&location="RJ",location.rate=0.05493872627343135]:3.169371922264E-1)[&location="RJ",location.rate=0.05493872627343135]:1.014539651581E0)[&location="RJ",location.rate=0.05493872627343135]:4.381937446463E-2)[&location="RJ",location.rate=0.05493872627343135]:1.252351346028E-1)[&location="RJ",location.rate=0.05493872627343135]:2.281776105042E-1,101[&location="RJ",location.rate=0.05493872627343135]:7.197711531866E-1)[&location="RJ",location.rate=0.05493872627343135]:6.19246376047E-1,(96[&location="RJ",location.rate=0.05493872627343135]:4.282307410472E-1,99[&location="RJ",location.rate=0.05493872627343135]:4.637498667301E-1)[&location="RJ",location.rate=0.05493872627343135]:5.237672755323E-2)[&location="RJ",location.rate=0.05493872627343135]:2.089967396575E-2,98[&location="RJ",location.rate=0.05493872627343135]:5.151683447518E-1)[&location="RJ",location.rate=0.05493872627343135]:3.91536835178E-2,(95[&location="RJ",location.rate=0.05493872627343135]:5.024473169958E-1,(94[&location="RJ",location.rate=0.05493872627343135]:3.375973954291E-1,100[&location="RJ",location.rate=0.05493872627343135]:3.375973954291E-1)[&location="RJ",location.rate=0.05493872627343135]:8.015046801467E-2)[&location="RJ",location.rate=0.05493872627343135]:6.280367302253E-2)[&location="RJ",location.rate=0.05493872627343135]:3.222643884047E-1)[&location="RJ",location.rate=0.05493872627343135]:2.865905823559E-1,38[&location="Northeast",location.rate=0.05493872627343135]:9.664556875549E-1)[&location="Northeast",location.rate=0.05493872627343135]:2.891083687826E-1,((127[&location="Centre-West",location.rate=0.05493872627343135]:2.699607407184E0,((((45[&location="Northeast",location.rate=0.05493872627343135]:5.059950090854E-1,((50[&location="Northeast",location.rate=0.05493872627343135]:4.120024981813E-1,49[&location="Northeast",location.rate=0.05493872627343135]:4.120024981813E-1)[&location="Northeast",location.rate=0.05493872627343135]:4.542851286259E-2,(((46[&location="Northeast",location.rate=0.05493872627343135]:2.603260931686E-1,(42[&location="Northeast",location.rate=0.05493872627343135]:9.097549285638E-2,(41[&location="Northeast",location.rate=0.05493872627343135]:7.572932790157E-2,48[&location="Northeast",location.rate=0.05493872627343135]:1.19445174896E-1)[&location="Northeast",location.rate=0.05493872627343135]:9.781684080554E-3)[&location="Northeast",location.rate=0.05493872627343135]:1.201702724435E-1)[&location="Northeast",location.rate=0.05493872627343135]:2.04991829554E-2,43[&location="Northeast",location.rate=0.05493872627343135]:2.80825276124E-1)[&location="Northeast",location.rate=0.05493872627343135]:2.046122663258E-1,(51[&location="Northeast",location.rate=0.05493872627343135]:4.148892216175E-1,(47[&location="Northeast",location.rate=0.05493872627343135]:3.096997250291E-1,44[&location="Northeast",location.rate=0.05493872627343135]:3.042352441548E-1)[&location="Northeast",location.rate=0.05493872627343135]:1.325119009599E-1)[&location="Northeast",location.rate=0.05493872627343135]:4.322591646081E-2)[&location="Northeast",location.rate=0.05493872627343135]:4.780353839815E-3)[&location="Northeast",location.rate=0.05493872627343135]:2.397383410715E-2)[&location="Northeast",location.rate=0.05493872627343135]:2.266372580158E-1,(((62[&location="Centre-West",location.rate=0.05493872627343135]:3.085016506192E-1,(64[&location="Centre-West",location.rate=0.05493872627343135]:2.239638776244E-1,(60[&location="Centre-West",location.rate=0.05493872627343135]:4.167578342209E-2,65[&location="Centre-West",location.rate=0.05493872627343135]:4.167578342209E-2)[&location="Centre-West",location.rate=0.05493872627343135]:3.160316269561E-2)[&location="Centre-West",location.rate=0.05493872627343135]:4.344188258372E-2)[&location="Centre-West",location.rate=0.05493872627343135]:3.141911162392E-1,(63[&location="Centre-West",location.rate=0.05493872627343135]:1.348942281652E-1,61[&location="Centre-West",location.rate=0.05493872627343135]:1.759901185763E-1)[&location="Centre-West",location.rate=0.05493872627343135]:4.467026482821E-1)[&location="Centre-West",location.rate=0.05493872627343135]:7.807558426738E-1,(128[&location="North",location.rate=0.05493872627343135]:1.216600295169E0,((69[&location="North",location.rate=0.05493872627343135]:7.545422648314E-1,118[&location="Northeast",location.rate=0.05493872627343135]:7.435833607218E-1)[&location="Northeast",location.rate=0.05493872627343135]:5.237897401146E-3,(131[&location="North",location.rate=0.05493872627343135]:1.404976681708E-1,((129[&location="North",location.rate=0.05493872627343135]:4.121841404558E-2,132[&location="North",location.rate=0.05493872627343135]:4.395814007294E-2)[&location="North",location.rate=0.05493872627343135]:7.441905282464E-2,130[&location="North",location.rate=0.05493872627343135]:1.156374668702E-1)[&location="North",location.rate=0.05493872627343135]:2.21204752732E-2)[&location="North",location.rate=0.05493872627343135]:4.740770146096E-1)[&location="Northeast",location.rate=0.05493872627343135]:6.075050644437E-1)[&location="Northeast",location.rate=0.05493872627343135]:4.712228696553E-2)[&location="Northeast",location.rate=0.05493872627343135]:2.423058972576E-1)[&location="Northeast",location.rate=0.05493872627343135]:7.098653991164E-2,121[&location="Northeast",location.rate=0.05493872627343135]:2.174275293277E0)[&location="Northeast",location.rate=0.05493872627343135]:2.389508724121E-2,35[&location="Northeast",location.rate=0.05493872627343135]:7.214298325765E-2)[&location="Northeast",location.rate=0.05493872627343135]:6.034113625488E-2)[&location="Northeast",location.rate=0.05493872627343135]:4.771275509672E-2,36[&location="Northeast",location.rate=0.05493872627343135]:2.26772217075E-1)[&location="Northeast",location.rate=0.05493872627343135]:4.730017352128E-1)[&location="Northeast",location.rate=0.05493872627343135]:1.094729500024E-1,(((66[&location="North",location.rate=0.05493872627343135]:1.266467449224E-1,(126[&location="Northeast",location.rate=0.05493872627343135]:9.352906558716E-1,((119[&location="Northeast",location.rate=0.05493872627343135]:9.088145256389E-1,120[&location="Northeast",location.rate=0.05493872627343135]:8.129241146801E-1)[&location="Northeast",location.rate=0.05493872627343135]:7.989423035043E-2,((138[&location="Northeast",location.rate=0.05493872627343135]:1.822819173068E-1,136[&location="Northeast",location.rate=0.05493872627343135]:5.07750679916E-2)[&location="Northeast",location.rate=0.05493872627343135]:3.516194591534E-1,135[&location="Northeast",location.rate=0.05493872627343135]:3.339013764602E-1)[&location="Northeast",location.rate=0.05493872627343135]:3.068621740498E-1)[&location="Northeast",location.rate=0.05493872627343135]:7.32284422526E-1)[&location="Northeast",location.rate=0.05493872627343135]:4.385302787357E-1)[&location="Northeast",location.rate=0.05493872627343135]:3.273533862502E-1,((122[&location="Northeast",location.rate=0.05493872627343135]:2.002774010769E-1,(123[&location="Northeast",location.rate=0.05493872627343135]:1.069358996174E-1,124[&location="Northeast",location.rate=0.05493872627343135]:1.042036591803E-1)[&location="Northeast",location.rate=0.05493872627343135]:9.334150145951E-2)[&location="Northeast",location.rate=0.05493872627343135]:5.935095338272E-1,67[&location="North",location.rate=0.05493872627343135]:2.925143845635E-1)[&location="Northeast",location.rate=0.05493872627343135]:1.614857466091E-1)[&location="Northeast",location.rate=0.05493872627343135]:2.77966185269E-1,((68[&location="North",location.rate=0.05493872627343135]:4.476111402496E-1,(59[&location="Northeast",location.rate=0.05493872627343135]:3.380070311449E-1,((58[&location="Northeast",location.rate=0.05493872627343135]:2.915162669204E-1,37[&location="Northeast",location.rate=0.05493872627343135]:3.106419499805E-1)[&location="Northeast",location.rate=0.05493872627343135]:3.111633628481E-2,(57[&location="Northeast",location.rate=0.05493872627343135]:2.959551809575E-1,((56[&location="Northeast",location.rate=0.05493872627343135]:2.185689948722E-1,54[&location="Northeast",location.rate=0.05493872627343135]:1.885143500636E-1)[&location="Northeast",location.rate=0.05493872627343135]:6.567451968213E-2,55[&location="Northeast",location.rate=0.05493872627343135]:2.842435145543E-1)[&location="Northeast",location.rate=0.05493872627343135]:7.827046544158E-4)[&location="Northeast",location.rate=0.05493872627343135]:1.028397962473E-2)[&location="Northeast",location.rate=0.05493872627343135]:3.450011099983E-2)[&location="Northeast",location.rate=0.05493872627343135]:1.587844369736E-1)[&location="Northeast",location.rate=0.05493872627343135]:7.5065682843E-1,(((((((((78[&location="North",location.rate=0.05493872627343135]:7.767446373759E-2,72[&location="North",location.rate=0.05493872627343135]:5.575665551827E-2)[&location="North",location.rate=0.05493872627343135]:9.867593477529E-2,79[&location="North",location.rate=0.05493872627343135]:1.763503985129E-1)[&location="North",location.rate=0.05493872627343135]:1.364316093634E-1,82[&location="North",location.rate=0.05493872627343135]:3.210011859584E-1)[&location="North",location.rate=0.05493872627343135]:1.494918339823E-1,((81[&location="North",location.rate=0.05493872627343135]:8.976634564138E-2,80[&location="North",location.rate=0.05493872627343135]:8.976634564138E-2)[&location="North",location.rate=0.05493872627343135]:2.752926958837E-1,71[&location="North",location.rate=0.05493872627343135]:3.458809593334E-1)[&location="North",location.rate=0.05493872627343135]:8.89956222512E-2)[&location="North",location.rate=0.05493872627343135]:7.594539529311E-2,(73[&location="North",location.rate=0.05493872627343135]:2.530696450601E-1,77[&location="North",location.rate=0.05493872627343135]:2.475901930054E-1)[&location="North",location.rate=0.05493872627343135]:3.262454825024E-1)[&location="North",location.rate=0.05493872627343135]:1.315410098689E-1,(((74[&location="North",location.rate=0.05493872627343135]:4.467121295137E-1,70[&location="North",location.rate=0.05493872627343135]:4.083559651302E-1)[&location="North",location.rate=0.05493872627343135]:3.338057337399E-2,76[&location="North",location.rate=0.05493872627343135]:4.800927028876E-1)[&location="North",location.rate=0.05493872627343135]:5.07490108698E-2,75[&location="North",location.rate=0.05493872627343135]:5.308417137574E-1)[&location="North",location.rate=0.05493872627343135]:1.80014423674E-1)[&location="North",location.rate=0.05493872627343135]:6.532427791662E-1,53[&location="Northeast",location.rate=0.05493872627343135]:6.176358579855E-1)[&location="Northeast",location.rate=0.05493872627343135]:4.53294489365E-2,((((133[&location="Northeast",location.rate=0.05493872627343135]:4.429804457613E-1,137[&location="Northeast",location.rate=0.05493872627343135]:4.840763361724E-1)[&location="Northeast",location.rate=0.05493872627343135]:3.03436544656E-2,134[&location="Northeast",location.rate=0.05493872627343135]:4.431871139258E-1)[&location="Northeast",location.rate=0.05493872627343135]:2.597767275931E-1,(((12[&location="RJ",location.rate=0.05493872627343135]:1.011614923161E-1,5[&location="RJ",location.rate=0.05493872627343135]:6.280532793267E-2)[&location="RJ",location.rate=0.05493872627343135]:2.893949103175E-1,29[&location="RJ",location.rate=0.05493872627343135]:4.974057177021E-1)[&location="RJ",location.rate=0.05493872627343135]:3.72325101822E-1,103[&location="RJ",location.rate=0.05493872627343135]:6.368541071954E-1)[&location="RJ",location.rate=0.05493872627343135]:9.866576795288E-1)[&location="Northeast",location.rate=0.05493872627343135]:2.401814336819E-1,52[&location="Northeast",location.rate=0.05493872627343135]:1.993994858451E-1)[&location="Northeast",location.rate=0.05493872627343135]:4.717625423882E-1)[&location="Northeast",location.rate=0.05493872627343135]:5.404327609752E-1,125[&location="Northeast",location.rate=0.05493872627343135]:9.930155542359E-1)[&location="Northeast",location.rate=0.05493872627343135]:3.719190811104E-1)[&location="Northeast",location.rate=0.05493872627343135]:8.141898553421E-2)[&location="Northeast",location.rate=0.05493872627343135]:3.070524338296E-2)[&location="Northeast",location.rate=0.05493872627343135]:1.244013593475E-1)[&location="Northeast",location.rate=0.05493872627343135]:2.474253906484E-2)[&location="Northeast",location.rate=0.05493872627343135]:6.485100700079E-2)[&location="Northeast"];
tree STATE_2832000 [&joint=-62.36476103771187,lnP=-62.36476103771187] = [&R] (((32[&location="Northeast",location.rate=0.06533533536127879]:1.993017316477E-2,(34[&location="Northeast",location.rate=0.06533533536127879]:7.127918899874E-3,(((((127[&location="Centre-West",location.rate=0.06533533536127879]:2.34871413994E0,121[&location="Northeast",location.rate=0.06533533536127879]:1.907618249529E0)[&location="Northeast",location.rate=0.06533533536127879]:2.699975960936E-1,35[&location="Northeast",location.rate=0.06533533536127879]:5.158844836273E-2)[&location="Northeast",location.rate=0.06533533536127879]:1.160406592768E-1,36[&location="Northeast",location.rate=0.06533533536127879]:2.142044501053E-1)[&location="Northeast",location.rate=0.06533533536127879]:3.614100041183E-2,((((((46[&location="Northeast",location.rate=0.06533533536127879]:5.393310989666E-1,((41[&location="Northeast",location.rate=0.06533533536127879]:3.251539952305E-1,42[&location="Northeast",location.rate=0.06533533536127879]:3.306184761047E-1)[&location="Northeast",location.rate=0.06533533536127879]:6.386765727435E-2,48[&location="Northeast",location.rate=0.06533533536127879]:4.327374994993E-1)[&location="Northeast",location.rate=0.06533533536127879]:9.56646377188E-2)[&location="Northeast",location.rate=0.06533533536127879]:1.147740796043E-2,43[&location="Northeast",location.rate=0.06533533536127879]:5.50808506927E-1)[&location="Northeast",location.rate=0.06533533536127879]:9.104313928805E-2,(((47[&location="Northeast",location.rate=0.06533533536127879]:8.514076306406E-2,44[&location="Northeast",location.rate=0.06533533536127879]:7.96762821898E-2)[&location="Northeast",location.rate=0.06533533536127879]:3.031270741268E-1,51[&location="Northeast",location.rate=0.06533533536127879]:3.609454328193E-1)[&location="Northeast",location.rate=0.06533533536127879]:2.013187828445E-1,(49[&location="Northeast",location.rate=0.06533533536127879]:4.983083569489E-1,50[&location="Northeast",location.rate=0.06533533536127879]:4.983083569489E-1)[&location="Northeast",location.rate=0.06533533536127879]:5.849137784066E-2)[&location="Northeast",location.rate=0.06533533536127879]:5.226502617976E-2)[&location="Northeast",location.rate=0.06533533536127879]:7.368220892202E-2,45[&location="Northeast",location.rate=0.06533533536127879]:7.073371338257E-1)[&location="Northeast",location.rate=0.06533533536127879]:1.0887459564E-1,(128[&location="North",location.rate=0.06533533536127879]:1.429517325705E0,((((62[&location="Centre-West",location.rate=0.06533533536127879]:4.379246263188E-1,65[&location="Centre-West",location.rate=0.06533533536127879]:2.461438044011E-1)[&location="Centre-West",location.rate=0.06533533536127879]:5.245788909813E-2,60[&location="Centre-West",location.rate=0.06533533536127879]:2.986016934992E-1)[&location="Centre-West",location.rate=0.06533533536127879]:2.29883622334E-2,64[&location="Centre-West",location.rate=0.06533533536127879]:4.722749872393E-1)[&location="Centre-West",location.rate=0.06533533536127879]:3.674244128482E-1,(61[&location="Centre-West",location.rate=0.06533533536127879]:1.706335528976E-1,63[&location="Centre-West",location.rate=0.06533533536127879]:1.295376624866E-1)[&location="Centre-West",location.rate=0.06533533536127879]:7.101617376009E-1)[&location="Centre-West",location.rate=0.06533533536127879]:6.884480626041E-1)[&location="Northeast",location.rate=0.06533533536127879]:1.600906160517E-1)[&location="Northeast",location.rate=0.06533533536127879]:2.089159807307E-2,((118[&location="Northeast",location.rate=0.06533533536127879]:3.726516715998E-1,69[&location="North",location.rate=0.06533533536127879]:3.836105757095E-1)[&location="Northeast",location.rate=0.06533533536127879]:2.004250686762E-1,(((132[&location="North",location.rate=0.06533533536127879]:1.252830880522E-1,130[&location="North",location.rate=0.06533533536127879]:1.225433620248E-1)[&location="North",location.rate=0.06533533536127879]:2.877772689992E-2,129[&location="North",location.rate=0.06533533536127879]:1.513210889248E-1)[&location="North",location.rate=0.06533533536127879]:2.56567728615E-2,131[&location="North",location.rate=0.06533533536127879]:1.797175878136E-1)[&location="North",location.rate=0.06533533536127879]:2.591125771198E-1)[&location="Northeast",location.rate=0.06533533536127879]:1.177148826951E0)[&location="Northeast",location.rate=0.06533533536127879]:1.22037691509E-1)[&location="Northeast",location.rate=0.06533533536127879]:4.751607835747E-1,(38[&location="Northeast",location.rate=0.06533533536127879]:9.443294728583E-1,((((95[&location="RJ",location.rate=0.06533533536127879]:4.530390539406E-1,(94[&location="RJ",location.rate=0.06533533536127879]:1.035040644484E-1,100[&location="RJ",location.rate=0.06533533536127879]:1.035040644484E-1)[&location="RJ",location.rate=0.06533533536127879]:2.648355359401E-1)[&location="RJ",location.rate=0.06533533536127879]:1.69711700067E-1,98[&location="RJ",location.rate=0.06533533536127879]:6.118217922588E-1)[&location="RJ",location.rate=0.06533533536127879]:8.762700681548E-3,(40[&location="RJ",location.rate=0.06533533536127879]:4.156623804913E-1,(96[&location="RJ",location.rate=0.06533533536127879]:5.044044314336E-1,99[&location="RJ",location.rate=0.06533533536127879]:5.399235571165E-1)[&location="RJ",location.rate=0.06533533536127879]:2.601204741832E-2)[&location="RJ",location.rate=0.06533533536127879]:7.65068119028E-2)[&location="RJ",location.rate=0.06533533536127879]:2.459861289661E-1,((147[&location="RJ",location.rate=0.06533533536127879]:6.475210139264E-1,((146[&location="RJ",location.rate=0.06533533536127879]:5.34929370223E-1,97[&location="RJ",location.rate=0.06533533536127879]:3.436725396219E-1)[&location="RJ",location.rate=0.06533533536127879]:1.196627013745E-1,((101[&location="RJ",location.rate=0.06533533536127879]:1.443530983528E0,(((((((112[&location="RJ",location.rate=0.06533533536127879]:2.53143912035E-1,117[&location="RJ",location.rate=0.06533533536127879]:2.558836380626E-1)[&location="RJ",location.rate=0.06533533536127879]:5.465779029242E-1,(30[&location="RJ",location.rate=0.06533533536127879]:6.020033306623E-1,4[&location="RJ",location.rate=0.06533533536127879]:4.294005909362E-1)[&location="RJ",location.rate=0.06533533536127879]:3.127869774477E-1)[&location="RJ",location.rate=0.06533533536127879]:1.155370862198E-2,((14[&location="RJ",location.rate=0.06533533536127879]:2.679330135826E-1,17[&location="RJ",location.rate=0.06533533536127879]:3.062891779663E-1)[&location="RJ",location.rate=0.06533533536127879]:4.75343957575E-1,9[&location="RJ",location.rate=0.06533533536127879]:7.350577930756E-1)[&location="RJ",location.rate=0.06533533536127879]:6.799855242347E-2)[&location="RJ",location.rate=0.06533533536127879]:2.054935241869E-1,((105[&location="RJ",location.rate=0.06533533536127879]:7.704508221275E-1,110[&location="RJ",location.rate=0.06533533536127879]:7.923686303466E-1)[&location="RJ",location.rate=0.06533533536127879]:6.20846745104E-2,113[&location="RJ",location.rate=0.06533533536127879]:8.599327569117E-1)[&location="RJ",location.rate=0.06533533536127879]:1.568362908564E-1)[&location="RJ",location.rate=0.06533533536127879]:3.340674200669E-1,(((((114[&location="RJ",location.rate=0.06533533536127879]:2.078804827724E-1,109[&location="RJ",location.rate=0.06533533536127879]:2.873325375669E-1)[&location="RJ",location.rate=0.06533533536127879]:2.783690756636E-1,(107[&location="RJ",location.rate=0.06533533536127879]:2.660385261259E-1,108[&location="RJ",location.rate=0.06533533536127879]:2.632988000986E-1)[&location="RJ",location.rate=0.06533533536127879]:2.804850049129E-1)[&location="RJ",location.rate=0.06533533536127879]:2.659258143224E-1,115[&location="RJ",location.rate=0.06533533536127879]:7.521753727584E-1)[&location="RJ",location.rate=0.06533533536127879]:6.797360821338E-4,(13[&location="RJ",location.rate=0.06533533536127879]:5.477769793424E-1,19[&location="RJ",location.rate=0.06533533536127879]:5.86133143726E-1)[&location="RJ",location.rate=0.06533533536127879]:2.872699103201E-1)[&location="RJ",location.rate=0.06533533536127879]:1.200789019653E-1,((116[&location="RJ",location.rate=0.06533533536127879]:4.265684588848E-1,(104[&location="RJ",location.rate=0.06533533536127879]:3.509081452239E-1,(139[&location="RJ",location.rate=0.06533533536127879]:4.101423346063E-1,(106[&location="RJ",location.rate=0.06533533536127879]:1.759526419339E-1,111[&location="RJ",location.rate=0.06533533536127879]:1.923909980983E-1)[&location="RJ",location.rate=0.06533533536127879]:4.24088707546E-2)[&location="RJ",location.rate=0.06533533536127879]:1.325466325354E-1)[&location="RJ",location.rate=0.06533533536127879]:1.359342862637E-1)[&location="RJ",location.rate=0.06533533536127879]:3.270668568919E-1,(148[&location="RJ",location.rate=0.06533533536127879]:8.826843452755E-2,143[&location="RJ",location.rate=0.06533533536127879]:8.552870850019E-2)[&location="RJ",location.rate=0.06533533536127879]:7.037230456329E-1)[&location="RJ",location.rate=0.06533533536127879]:1.192986950291E-1)[&location="RJ",location.rate=0.06533533536127879]:3.957106762072E-1)[&location="RJ",location.rate=0.06533533536127879]:4.112622377816E-1,((((140[&location="RJ",location.rate=0.06533533536127879]:6.893703923493E-1,11[&location="RJ",location.rate=0.06533533536127879]:7.08548474541E-1)[&location="RJ",location.rate=0.06533533536127879]:1.429164516703E-1,(23[&location="RJ",location.rate=0.06533533536127879]:8.917632167843E-1,(25[&location="RJ",location.rate=0.06533533536127879]:8.50469700299E-1,20[&location="RJ",location.rate=0.06533533536127879]:8.312916181072E-1)[&location="RJ",location.rate=0.06533533536127879]:5.225242059499E-2)[&location="RJ",location.rate=0.06533533536127879]:4.46332162762E-2)[&location="RJ",location.rate=0.06533533536127879]:6.482659571831E-1,((((145[&location="RJ",location.rate=0.06533533536127879]:1.301974288238E-1,141[&location="RJ",location.rate=0.06533533536127879]:1.274577027962E-1)[&location="RJ",location.rate=0.06533533536127879]:4.26717982402E-1,144[&location="RJ",location.rate=0.06533533536127879]:5.514359591708E-1)[&location="RJ",location.rate=0.06533533536127879]:1.823148611852E-1,142[&location="RJ",location.rate=0.06533533536127879]:7.39230272411E-1)[&location="RJ",location.rate=0.06533533536127879]:6.875946953459E-1,(((28[&location="RJ",location.rate=0.06533533536127879]:8.331728004585E-1,21[&location="RJ",location.rate=0.06533533536127879]:8.085152662121E-1)[&location="RJ",location.rate=0.06533533536127879]:8.655271579546E-3,1[&location="RJ",location.rate=0.06533533536127879]:5.552670217515E-2)[&location="RJ",location.rate=0.06533533536127879]:4.66374850057E-2,24[&location="RJ",location.rate=0.06533533536127879]:8.829861049891E-1)[&location="RJ",location.rate=0.06533533536127879]:4.589073559183E-1)[&location="RJ",location.rate=0.06533533536127879]:2.537278334458E-1)[&location="RJ",location.rate=0.06533533536127879]:1.050627357705E-2,102[&location="RJ",location.rate=0.06533533536127879]:4.444837323139E-1)[&location="RJ",location.rate=0.06533533536127879]:2.436423705631E-1)[&location="RJ",location.rate=0.06533533536127879]:1.57558545607E-1,(((89[&location="Northeast",location.rate=0.06533533536127879]:7.575278405275E-2,88[&location="Northeast",location.rate=0.06533533536127879]:6.205415391573E-2)[&location="Northeast",location.rate=0.06533533536127879]:3.868289610718E-1,(((93[&location="Northeast",location.rate=0.06533533536127879]:2.367377644969E-1,(85[&location="Northeast",location.rate=0.06533533536127879]:2.013343001783E-1,((84[&location="Northeast",location.rate=0.06533533536127879]:9.268043082198E-2,86[&location="Northeast",location.rate=0.06533533536127879]:9.268043082198E-2)[&location="Northeast",location.rate=0.06533533536127879]:5.604496667781E-2,83[&location="Northeast",location.rate=0.06533533536127879]:1.487253974998E-1)[&location="Northeast",location.rate=0.06533533536127879]:5.260890267853E-2)[&location="Northeast",location.rate=0.06533533536127879]:2.170483418152E-2)[&location="Northeast",location.rate=0.06533533536127879]:3.022657161106E-2,(92[&location="Northeast",location.rate=0.06533533536127879]:2.219892693424E-1,(90[&location="Northeast",location.rate=0.06533533536127879]:8.465100457059E-2,91[&location="Northeast",location.rate=0.06533533536127879]:8.465100457059E-2)[&location="Northeast",location.rate=0.06533533536127879]:1.373382647719E-1)[&location="Northeast",location.rate=0.06533533536127879]:4.497506676547E-2)[&location="Northeast",location.rate=0.06533533536127879]:1.045484892578E-1,87[&location="Northeast",location.rate=0.06533533536127879]:3.578141952287E-1)[&location="Northeast",location.rate=0.06533533536127879]:9.106891975881E-2)[&location="Northeast",location.rate=0.06533533536127879]:9.01626633745E-1,(((3[&location="RJ",location.rate=0.06533533536127879]:5.324932100973E-1,18[&location="RJ",location.rate=0.06533533536127879]:6.475617032479E-1)[&location="RJ",location.rate=0.06533533536127879]:1.322513729218E-1,6[&location="RJ",location.rate=0.06533533536127879]:7.167993775396E-1)[&location="RJ",location.rate=0.06533533536127879]:5.29053596108E-2,(10[&location="RJ",location.rate=0.06533533536127879]:5.483472430569E-1,15[&location="RJ",location.rate=0.06533533536127879]:5.867034074403E-1)[&location="RJ",location.rate=0.06533533536127879]:2.377958502579E-1)[&location="RJ",location.rate=0.06533533536127879]:9.313377870546E-2)[&location="RJ",location.rate=0.06533533536127879]:1.032161201121E0)[&location="RJ",location.rate=0.06533533536127879]:6.03325787099E-1)[&location="RJ",location.rate=0.06533533536127879]:5.406299278887E-2,16[&location="RJ",location.rate=0.06533533536127879]:2.60992274344E0)[&location="RJ",location.rate=0.06533533536127879]:9.943675039457E-3)[&location="RJ",location.rate=0.06533533536127879]:5.577047238345E-2)[&location="RJ",location.rate=0.06533533536127879]:1.469938134606E-1,(39[&location="RJ",location.rate=0.06533533536127879]:3.056266048101E-1,((2[&location="RJ",location.rate=0.06533533536127879]:4.797925383073E-1,31[&location="RJ",location.rate=0.06533533536127879]:7.071897985814E-1)[&location="RJ",location.rate=0.06533533536127879]:4.211213577666E-1,((22[&location="RJ",location.rate=0.06533533536127879]:1.690034448819E-1,27[&location="RJ",location.rate=0.06533533536127879]:1.854418010463E-1)[&location="RJ",location.rate=0.06533533536127879]:8.575269737843E-1,((7[&location="RJ",location.rate=0.06533533536127879]:1.469772255485E-1,8[&location="RJ",location.rate=0.06533533536127879]:1.469772255485E-1)[&location="RJ",location.rate=0.06533533536127879]:6.261161500415E-1,26[&location="RJ",location.rate=0.06533533536127879]:8.799426906585E-1)[&location="RJ",location.rate=0.06533533536127879]:1.575466321173E-1)[&location="RJ",location.rate=0.06533533536127879]:4.69862171337E-2)[&location="RJ",location.rate=0.06533533536127879]:1.361438511566E0)[&location="RJ",location.rate=0.06533533536127879]:4.315111733966E-1)[&location="RJ",location.rate=0.06533533536127879]:1.017543153516E-3)[&location="RJ",location.rate=0.06533533536127879]:2.744801624271E-1)[&location="Northeast",location.rate=0.06533533536127879]:3.369668652832E-1)[&location="Northeast",location.rate=0.06533533536127879]:1.912107259039E-1)[&location="Northeast",location.rate=0.06533533536127879]:3.472006248398E-2)[&location="Northeast",location.rate=0.06533533536127879]:2.995391894349E-2,33[&location="Northeast",location.rate=0.06533533536127879]:5.536354416297E-2)[&location="Northeast",location.rate=0.06533533536127879]:6.840155282791E-2,(((((((59[&location="Northeast",location.rate=0.06533533536127879]:3.378422782717E-1,58[&location="Northeast",location.rate=0.06533533536127879]:3.569679613318E-1)[&location="Northeast",location.rate=0.06533533536127879]:2.761525487178E-2,(37[&location="Northeast",location.rate=0.06533533536127879]:2.633354105536E-1,54[&location="Northeast",location.rate=0.06533533536127879]:1.868326783132E-1)[&location="Northeast",location.rate=0.06533533536127879]:1.403734887101E-1)[&location="Northeast",location.rate=0.06533533536127879]:2.882583888995E-2,(56[&location="Northeast",location.rate=0.06533533536127879]:3.48022371238E-1,55[&location="Northeast",location.rate=0.06533533536127879]:3.48022371238E-1)[&location="Northeast",location.rate=0.06533533536127879]:3.806427948389E-2)[&location="Northeast",location.rate=0.06533533536127879]:7.076043238052E-3,57[&location="Northeast",location.rate=0.06533533536127879]:4.040916557086E-1)[&location="Northeast",location.rate=0.06533533536127879]:3.083933673174E-1,68[&location="North",location.rate=0.06533533536127879]:6.605724547199E-1)[&location="Northeast",location.rate=0.06533533536127879]:1.606034765491E-1,(((((134[&location="Northeast",location.rate=0.06533533536127879]:4.2754641699E-1,137[&location="Northeast",location.rate=0.06533533536127879]:4.987792937022E-1)[&location="Northeast",location.rate=0.06533533536127879]:8.421459923844E-2,133[&location="Northeast",location.rate=0.06533533536127879]:5.418980025296E-1)[&location="Northeast",location.rate=0.06533533536127879]:9.788281072537E-1,((((29[&location="RJ",location.rate=0.06533533536127879]:3.745516543297E-1,(5[&location="RJ",location.rate=0.06533533536127879]:1.170017588355E-1,12[&location="RJ",location.rate=0.06533533536127879]:1.553579232189E-1)[&location="RJ",location.rate=0.06533533536127879]:1.123444160422E-1)[&location="RJ",location.rate=0.06533533536127879]:3.431391309745E-1,103[&location="RJ",location.rate=0.06533533536127879]:4.848140729754E-1)[&location="RJ",location.rate=0.06533533536127879]:1.73735320177E0,52[&location="Northeast",location.rate=0.06533533536127879]:5.578735401843E-1)[&location="Northeast",location.rate=0.06533533536127879]:1.716660708801E-1,(((77[&location="North",location.rate=0.06533533536127879]:5.030296548815E-1,(81[&location="North",location.rate=0.06533533536127879]:1.989847541756E-1,80[&location="North",location.rate=0.06533533536127879]:1.989847541756E-1)[&location="North",location.rate=0.06533533536127879]:2.602092842676E-1)[&location="North",location.rate=0.06533533536127879]:6.291201002884E-2,(73[&location="North",location.rate=0.06533533536127879]:5.68119806063E-1,((((78[&location="North",location.rate=0.06533533536127879]:3.344675620422E-2,72[&location="North",location.rate=0.06533533536127879]:1.152894798491E-2)[&location="North",location.rate=0.06533533536127879]:1.780105471305E-1,79[&location="North",location.rate=0.06533533536127879]:2.114573033347E-1)[&location="North",location.rate=0.06533533536127879]:2.284210561747E-2,82[&location="North",location.rate=0.06533533536127879]:2.425185870342E-1)[&location="North",location.rate=0.06533533536127879]:2.690808404507E-1,71[&location="North",location.rate=0.06533533536127879]:4.759829891289E-1)[&location="North",location.rate=0.06533533536127879]:2.364366624931E-2)[&location="North",location.rate=0.06533533536127879]:3.30131090208E-3)[&location="North",location.rate=0.06533533536127879]:4.613853107272E-1,(75[&location="North",location.rate=0.06533533536127879]:5.858649353135E-1,((76[&location="North",location.rate=0.06533533536127879]:1.977412327889E-1,74[&location="North",location.rate=0.06533533536127879]:1.977412327889E-1)[&location="North",location.rate=0.06533533536127879]:3.430827863036E-1,70[&location="North",location.rate=0.06533533536127879]:5.02467854709E-1)[&location="North",location.rate=0.06533533536127879]:4.504091622098E-2)[&location="North",location.rate=0.06533533536127879]:4.469414923788E-1)[&location="North",location.rate=0.06533533536127879]:4.349995206729E-1)[&location="Northeast",location.rate=0.06533533536127879]:1.730372306207E-2)[&location="Northeast",location.rate=0.06533533536127879]:5.827880548881E-2,53[&location="Northeast",location.rate=0.06533533536127879]:7.969254183039E-1)[&location="Northeast",location.rate=0.06533533536127879]:1.063895535227E-1,125[&location="Northeast",location.rate=0.06533533536127879]:6.929324581655E-1)[&location="Northeast",location.rate=0.06533533536127879]:2.949101397703E-1)[&location="Northeast",location.rate=0.06533533536127879]:6.124467218084E-1,((66[&location="North",location.rate=0.06533533536127879]:2.751098916235E-1,((((138[&location="Northeast",location.rate=0.06533533536127879]:6.42609680072E-1,136[&location="Northeast",location.rate=0.06533533536127879]:5.111028307568E-1)[&location="Northeast",location.rate=0.06533533536127879]:6.266341052075E-2,135[&location="Northeast",location.rate=0.06533533536127879]:5.052730905927E-1)[&location="Northeast",location.rate=0.06533533536127879]:1.050288617866E0,126[&location="Northeast",location.rate=0.06533533536127879]:1.117804391294E0)[&location="Northeast",location.rate=0.06533533536127879]:1.148531397819E-3,(120[&location="Northeast",location.rate=0.06533533536127879]:9.123191787387E-1,119[&location="Northeast",location.rate=0.06533533536127879]:1.008209589698E0)[&location="Northeast",location.rate=0.06533533536127879]:8.964458556382E-1)[&location="Northeast",location.rate=0.06533533536127879]:4.033311586166E-1)[&location="Northeast",location.rate=0.06533533536127879]:6.648975803854E-2,(((122[&location="Northeast",location.rate=0.06533533536127879]:2.787485212524E-1,124[&location="Northeast",location.rate=0.06533533536127879]:2.760162808153E-1)[&location="Northeast",location.rate=0.06533533536127879]:1.455295795842E-2,123[&location="Northeast",location.rate=0.06533533536127879]:2.933014792108E-1)[&location="Northeast",location.rate=0.06533533536127879]:3.683219900431E-1,67[&location="North",location.rate=0.06533533536127879]:1.603509189132E-1)[&location="Northeast",location.rate=0.06533533536127879]:1.812487307489E-1)[&location="Northeast",location.rate=0.06533533536127879]:5.443023656431E-1)[&location="Northeast",location.rate=0.06533533536127879]:1.173151364802E-1)[&location="Northeast"];
tree STATE_2834000 [&joint=-63.272973454474695,lnP=-63.272973454474695] = [&R] (((((38[&location="Northeast",location.rate=0.05465034484136523]:9.456017606091E-1,(((101[&location="RJ",location.rate=0.05465034484136523]:1.212614683286E0,((((((30[&location="RJ",location.rate=0.05465034484136523]:2.415373824354E-1,4[&location="RJ",location.rate=0.05465034484136523]:6.893464270935E-2)[&location="RJ",location.rate=0.05465034484136523]:6.054842128259E-1,((112[&location="RJ",location.rate=0.05465034484136523]:6.609550740319E-1,(117[&location="RJ",location.rate=0.05465034484136523]:5.203432225272E-1,9[&location="RJ",location.rate=0.05465034484136523]:5.093843184175E-1)[&location="RJ",location.rate=0.05465034484136523]:1.433515775323E-1)[&location="RJ",location.rate=0.05465034484136523]:2.758310965397E-2,(17[&location="RJ",location.rate=0.05465034484136523]:1.308503140984E-1,14[&location="RJ",location.rate=0.05465034484136523]:9.249414971469E-2)[&location="RJ",location.rate=0.05465034484136523]:5.960440339712E-1)[&location="RJ",location.rate=0.05465034484136523]:4.341491842449E-2)[&location="RJ",location.rate=0.05465034484136523]:1.928494360723E-1,(105[&location="RJ",location.rate=0.05465034484136523]:6.096209682109E-1,(113[&location="RJ",location.rate=0.05465034484136523]:6.102629781645E-1,110[&location="RJ",location.rate=0.05465034484136523]:6.047835261098E-1)[&location="RJ",location.rate=0.05465034484136523]:2.67552503202E-2)[&location="RJ",location.rate=0.05465034484136523]:2.87784309698E-1)[&location="RJ",location.rate=0.05465034484136523]:4.976724392958E-1,(((148[&location="RJ",location.rate=0.05465034484136523]:3.139238989877E-1,143[&location="RJ",location.rate=0.05465034484136523]:3.111841729604E-1)[&location="RJ",location.rate=0.05465034484136523]:4.676222614554E-1,(116[&location="RJ",location.rate=0.05465034484136523]:5.623699861417E-1,(139[&location="RJ",location.rate=0.05465034484136523]:4.939092128537E-1,(111[&location="RJ",location.rate=0.05465034484136523]:1.564604854E-1,106[&location="RJ",location.rate=0.05465034484136523]:1.400221292356E-1)[&location="RJ",location.rate=0.05465034484136523]:1.621062617004E-1)[&location="RJ",location.rate=0.05465034484136523]:3.205155678085E-1)[&location="RJ",location.rate=0.05465034484136523]:1.808200099177E-1)[&location="RJ",location.rate=0.05465034484136523]:3.143122539446E-1,(115[&location="RJ",location.rate=0.05465034484136523]:8.105983866062E-1,((13[&location="RJ",location.rate=0.05465034484136523]:5.194807594263E-1,19[&location="RJ",location.rate=0.05465034484136523]:5.5783692381E-1)[&location="RJ",location.rate=0.05465034484136523]:3.081140102711E-1,(109[&location="RJ",location.rate=0.05465034484136523]:5.786822052031E-1,((108[&location="RJ",location.rate=0.05465034484136523]:8.719071416652E-2,107[&location="RJ",location.rate=0.05465034484136523]:8.993044019388E-2)[&location="RJ",location.rate=0.05465034484136523]:3.965836327086E-1,(104[&location="RJ",location.rate=0.05465034484136523]:1.363396016918E-1,114[&location="RJ",location.rate=0.05465034484136523]:7.606562908903E-2)[&location="RJ",location.rate=0.05465034484136523]:3.501744712107E-1)[&location="RJ",location.rate=0.05465034484136523]:7.299005010891E-2)[&location="RJ",location.rate=0.05465034484136523]:2.461728384669E-1)[&location="RJ",location.rate=0.05465034484136523]:6.519539773072E-2)[&location="RJ",location.rate=0.05465034484136523]:2.469038633978E-1)[&location="RJ",location.rate=0.05465034484136523]:2.827809466526E-1)[&location="RJ",location.rate=0.05465034484136523]:4.835018175259E-2,((((141[&location="RJ",location.rate=0.05465034484136523]:1.701515741169E-1,145[&location="RJ",location.rate=0.05465034484136523]:1.728913001445E-1)[&location="RJ",location.rate=0.05465034484136523]:2.098492901012E-1,144[&location="RJ",location.rate=0.05465034484136523]:3.772611381908E-1)[&location="RJ",location.rate=0.05465034484136523]:2.14965530622E-1,142[&location="RJ",location.rate=0.05465034484136523]:5.977061208677E-1)[&location="RJ",location.rate=0.05465034484136523]:9.370554361992E-1,((102[&location="RJ",location.rate=0.05465034484136523]:7.75848158291E-2,((140[&location="RJ",location.rate=0.05465034484136523]:5.088963960148E-1,11[&location="RJ",location.rate=0.05465034484136523]:5.280744782066E-1)[&location="RJ",location.rate=0.05465034484136523]:1.317666820112E-1,(23[&location="RJ",location.rate=0.05465034484136523]:5.536293262619E-1,(25[&location="RJ",location.rate=0.05465034484136523]:4.783223826621E-1,20[&location="RJ",location.rate=0.05465034484136523]:4.591443004704E-1)[&location="RJ",location.rate=0.05465034484136523]:8.626584770939E-2)[&location="RJ",location.rate=0.05465034484136523]:1.911433408051E-1)[&location="RJ",location.rate=0.05465034484136523]:4.834970802688E-1)[&location="RJ",location.rate=0.05465034484136523]:6.252828619353E-2,(((28[&location="RJ",location.rate=0.05465034484136523]:4.870905355124E-1,21[&location="RJ",location.rate=0.05465034484136523]:4.62433001266E-1)[&location="RJ",location.rate=0.05465034484136523]:4.329847202325E-1,1[&location="RJ",location.rate=0.05465034484136523]:1.33773885882E-1)[&location="RJ",location.rate=0.05465034484136523]:1.364024549157E-1,24[&location="RJ",location.rate=0.05465034484136523]:1.050998258606E0)[&location="RJ",location.rate=0.05465034484136523]:2.507586790331E-1)[&location="RJ",location.rate=0.05465034484136523]:1.480731125785E-1)[&location="RJ",location.rate=0.05465034484136523]:1.086663418905E-1)[&location="RJ",location.rate=0.05465034484136523]:4.663419118504E-1,((((10[&location="RJ",location.rate=0.05465034484136523]:3.676075456267E-1,15[&location="RJ",location.rate=0.05465034484136523]:4.059637100101E-1)[&location="RJ",location.rate=0.05465034484136523]:1.554375378304E-1,6[&location="RJ",location.rate=0.05465034484136523]:5.066067272927E-1)[&location="RJ",location.rate=0.05465034484136523]:1.377074195231E-1,(3[&location="RJ",location.rate=0.05465034484136523]:2.127507467836E-1,18[&location="RJ",location.rate=0.05465034484136523]:3.278192399342E-1)[&location="RJ",location.rate=0.05465034484136523]:3.795086055117E-1)[&location="RJ",location.rate=0.05465034484136523]:5.22709585162E-1,((89[&location="Northeast",location.rate=0.05465034484136523]:2.211076661732E-1,88[&location="Northeast",location.rate=0.05465034484136523]:2.074090360361E-1)[&location="Northeast",location.rate=0.05465034484136523]:5.640605358078E-1,((((91[&location="Northeast",location.rate=0.05465034484136523]:3.492319277709E-2,90[&location="Northeast",location.rate=0.05465034484136523]:3.492319277709E-2)[&location="Northeast",location.rate=0.05465034484136523]:7.103277792227E-2,92[&location="Northeast",location.rate=0.05465034484136523]:1.059559706994E-1)[&location="Northeast",location.rate=0.05465034484136523]:1.376758265866E-1,87[&location="Northeast",location.rate=0.05465034484136523]:2.299331671489E-1)[&location="Northeast",location.rate=0.05465034484136523]:2.855617486765E-2,((85[&location="Northeast",location.rate=0.05465034484136523]:5.446158984853E-2,83[&location="Northeast",location.rate=0.05465034484136523]:5.446158984853E-2)[&location="Northeast",location.rate=0.05465034484136523]:4.128489764057E-2,(86[&location="Northeast",location.rate=0.05465034484136523]:7.843292985998E-2,(93[&location="Northeast",location.rate=0.05465034484136523]:1.678966418446E-2,84[&location="Northeast",location.rate=0.05465034484136523]:3.09103404745E-3)[&location="Northeast",location.rate=0.05465034484136523]:7.534189581253E-2)[&location="Northeast",location.rate=0.05465034484136523]:1.731355762911E-2)[&location="Northeast",location.rate=0.05465034484136523]:1.627428545275E-1)[&location="Northeast",location.rate=0.05465034484136523]:5.129802298274E-1)[&location="Northeast",location.rate=0.05465034484136523]:8.832253930105E-1)[&location="RJ",location.rate=0.05465034484136523]:7.454858048574E-1)[&location="RJ",location.rate=0.05465034484136523]:3.548996669989E-1)[&location="RJ",location.rate=0.05465034484136523]:6.341092080873E-1,147[&location="RJ",location.rate=0.05465034484136523]:9.309367815599E-1)[&location="RJ",location.rate=0.05465034484136523]:7.465526067693E-3,((40[&location="RJ",location.rate=0.05465034484136523]:6.924121873476E-1,((((22[&location="RJ",location.rate=0.05465034484136523]:4.577921474024E-1,27[&location="RJ",location.rate=0.05465034484136523]:4.742305035668E-1)[&location="RJ",location.rate=0.05465034484136523]:5.044443119403E-1,((2[&location="RJ",location.rate=0.05465034484136523]:2.754624486684E-1,31[&location="RJ",location.rate=0.05465034484136523]:5.028597089425E-1)[&location="RJ",location.rate=0.05465034484136523]:4.899849218527E-1,(26[&location="RJ",location.rate=0.05465034484136523]:6.66690094535E-1,(7[&location="RJ",location.rate=0.05465034484136523]:3.611621052031E-1,8[&location="RJ",location.rate=0.05465034484136523]:3.611621052031E-1)[&location="RJ",location.rate=0.05465034484136523]:1.986786742634E-1)[&location="RJ",location.rate=0.05465034484136523]:2.823189198217E-1)[&location="RJ",location.rate=0.05465034484136523]:2.418634909564E-2)[&location="RJ",location.rate=0.05465034484136523]:1.439904072396E0,39[&location="RJ",location.rate=0.05465034484136523]:2.728119891829E-1)[&location="RJ",location.rate=0.05465034484136523]:3.328219732878E-1,146[&location="RJ",location.rate=0.05465034484136523]:7.258525417056E-1)[&location="RJ",location.rate=0.05465034484136523]:8.677822487692E-2)[&location="RJ",location.rate=0.05465034484136523]:1.152205468175E-1,(((95[&location="RJ",location.rate=0.05465034484136523]:6.162035077303E-1,(94[&location="RJ",location.rate=0.05465034484136523]:2.923644676056E-1,100[&location="RJ",location.rate=0.05465034484136523]:2.923644676056E-1)[&location="RJ",location.rate=0.05465034484136523]:2.391395865726E-1)[&location="RJ",location.rate=0.05465034484136523]:1.243599092249E-1,((96[&location="RJ",location.rate=0.05465034484136523]:5.536383114131E-1,99[&location="RJ",location.rate=0.05465034484136523]:5.89157437096E-1)[&location="RJ",location.rate=0.05465034484136523]:1.231798757857E-1,98[&location="RJ",location.rate=0.05465034484136523]:6.904793893844E-1)[&location="RJ",location.rate=0.05465034484136523]:3.915506582201E-2)[&location="RJ",location.rate=0.05465034484136523]:1.715733348183E-2,(97[&location="RJ",location.rate=0.05465034484136523]:3.804237671204E-1,16[&location="RJ",location.rate=0.05465034484136523]:2.536954944604E0)[&location="RJ",location.rate=0.05465034484136523]:1.669144696554E-1)[&location="RJ",location.rate=0.05465034484136523]:1.892562460231E-1)[&location="RJ",location.rate=0.05465034484136523]:7.33925242822E-2)[&location="RJ",location.rate=0.05465034484136523]:1.328825130909E-1)[&location="Northeast",location.rate=0.05465034484136523]:2.746352003361E-1,((36[&location="Northeast",location.rate=0.05465034484136523]:1.59252580602E-2,(127[&location="Centre-West",location.rate=0.05465034484136523]:2.385485792674E0,121[&location="Northeast",location.rate=0.05465034484136523]:1.944389902263E0)[&location="Northeast",location.rate=0.05465034484136523]:1.509874105918E-1)[&location="Northeast",location.rate=0.05465034484136523]:3.111142351677E-1,(35[&location="Northeast",location.rate=0.05465034484136523]:1.887269567987E-1,(((((50[&location="Northeast",location.rate=0.05465034484136523]:3.708470350506E-1,49[&location="Northeast",location.rate=0.05465034484136523]:3.708470350506E-1)[&location="Northeast",location.rate=0.05465034484136523]:1.349431207486E-1,45[&location="Northeast",location.rate=0.05465034484136523]:5.303803197335E-1)[&location="Northeast",location.rate=0.05465034484136523]:6.696618326787E-2,((44[&location="Northeast",location.rate=0.05465034484136523]:4.385511371615E-1,47[&location="Northeast",location.rate=0.05465034484136523]:4.440156180358E-1)[&location="Northeast",location.rate=0.05465034484136523]:1.292543472868E-1,51[&location="Northeast",location.rate=0.05465034484136523]:5.459475609511E-1)[&location="Northeast",location.rate=0.05465034484136523]:3.227325899014E-2)[&location="Northeast",location.rate=0.05465034484136523]:7.497597849122E-2,((43[&location="Northeast",location.rate=0.05465034484136523]:5.49765763472E-1,46[&location="Northeast",location.rate=0.05465034484136523]:5.49765763472E-1)[&location="Northeast",location.rate=0.05465034484136523]:8.061368010119E-2,((41[&location="Northeast",location.rate=0.05465034484136523]:2.499989921732E-1,42[&location="Northeast",location.rate=0.05465034484136523]:2.554634730475E-1)[&location="Northeast",location.rate=0.05465034484136523]:1.882537436071E-1,48[&location="Northeast",location.rate=0.05465034484136523]:4.819685827748E-1)[&location="Northeast",location.rate=0.05465034484136523]:1.374818990498E-1)[&location="Northeast",location.rate=0.05465034484136523]:5.013975923082E-2)[&location="Northeast",location.rate=0.05465034484136523]:1.723150154991E-1,(((118[&location="Northeast",location.rate=0.05465034484136523]:1.345673369329E0,((132[&location="North",location.rate=0.05465034484136523]:3.466225835609E-2,129[&location="North",location.rate=0.05465034484136523]:3.192253232874E-2)[&location="North",location.rate=0.05465034484136523]:3.690484628653E-1,(130[&location="North",location.rate=0.05465034484136523]:2.917448652115E-1,131[&location="North",location.rate=0.05465034484136523]:2.944845912388E-1)[&location="North",location.rate=0.05465034484136523]:1.092261299825E-1)[&location="North",location.rate=0.05465034484136523]:8.077160727652E-1)[&location="Northeast",location.rate=0.05465034484136523]:6.518340835392E-2,69[&location="North",location.rate=0.05465034484136523]:1.421815681793E0)[&location="Northeast",location.rate=0.05465034484136523]:3.344589437188E-1,(((64[&location="Centre-West",location.rate=0.05465034484136523]:3.759348358534E-1,(62[&location="Centre-West",location.rate=0.05465034484136523]:3.836371459291E-1,(60[&location="Centre-West",location.rate=0.05465034484136523]:1.521923603384E-1,65[&location="Centre-West",location.rate=0.05465034484136523]:1.521923603384E-1)[&location="Centre-West",location.rate=0.05465034484136523]:3.966396367302E-2)[&location="Centre-West",location.rate=0.05465034484136523]:3.339358033531E-2)[&location="Centre-West",location.rate=0.05465034484136523]:2.518634000251E-1,(61[&location="Centre-West",location.rate=0.05465034484136523]:1.29091840144E-1,63[&location="Centre-West",location.rate=0.05465034484136523]:8.799594973296E-2)[&location="Centre-West",location.rate=0.05465034484136523]:5.398022861455E-1)[&location="Centre-West",location.rate=0.05465034484136523]:8.947767532394E-1,128[&location="North",location.rate=0.05465034484136523]:1.423944852132E0)[&location="Northeast",location.rate=0.05465034484136523]:1.81644841873E-1)[&location="Northeast",location.rate=0.05465034484136523]:1.244401527846E-2)[&location="Northeast",location.rate=0.05465034484136523]:9.946037080338E-2)[&location="Northeast",location.rate=0.05465034484136523]:9.173719396343E-2)[&location="Northeast",location.rate=0.05465034484136523]:3.374073636676E-1)[&location="Northeast",location.rate=0.05465034484136523]:2.496767079506E-1,((((((((55[&location="Northeast",location.rate=0.05465034484136523]:1.962865969191E-1,56[&location="Northeast",location.rate=0.05465034484136523]:1.962865969191E-1)[&location="Northeast",location.rate=0.05465034484136523]:1.139471897651E-1,(54[&location="Northeast",location.rate=0.05465034484136523]:1.92372489616E-1,59[&location="Northeast",location.rate=0.05465034484136523]:2.306238557362E-1)[&location="Northeast",location.rate=0.05465034484136523]:8.780665225956E-2)[&location="Northeast",location.rate=0.05465034484136523]:8.240952142711E-2,(37[&location="Northeast",location.rate=0.05465034484136523]:3.975272495632E-1,58[&location="Northeast",location.rate=0.05465034484136523]:3.784015665031E-1)[&location="Northeast",location.rate=0.05465034484136523]:4.156414597996E-2)[&location="Northeast",location.rate=0.05465034484136523]:5.231514579603E-2,57[&location="Northeast",location.rate=0.05465034484136523]:4.558874156561E-1)[&location="Northeast",location.rate=0.05465034484136523]:3.314963994202E-1,68[&location="North",location.rate=0.05465034484136523]:7.354712467702E-1)[&location="Northeast",location.rate=0.05465034484136523]:5.089764114749E-1,(((53[&location="Northeast",location.rate=0.05465034484136523]:7.72145200939E-1,((137[&location="Northeast",location.rate=0.05465034484136523]:4.578113844152E-1,133[&location="Northeast",location.rate=0.05465034484136523]:4.167154940042E-1)[&location="Northeast",location.rate=0.05465034484136523]:4.054116523682E-2,134[&location="Northeast",location.rate=0.05465034484136523]:4.271196729399E-1)[&location="Northeast",location.rate=0.05465034484136523]:1.096968038666E0)[&location="Northeast",location.rate=0.05465034484136523]:4.815996839427E-2,(((75[&location="North",location.rate=0.05465034484136523]:5.798734883746E-1,(76[&location="North",location.rate=0.05465034484136523]:4.817392887231E-1,(70[&location="North",location.rate=0.05465034484136523]:4.286216781048E-1,74[&location="North",location.rate=0.05465034484136523]:4.669778424882E-1)[&location="North",location.rate=0.05465034484136523]:1.476144623485E-2)[&location="North",location.rate=0.05465034484136523]:9.813419965148E-2)[&location="North",location.rate=0.05465034484136523]:3.289215735421E-1,((80[&location="North",location.rate=0.05465034484136523]:1.318367280999E-1,81[&location="North",location.rate=0.05465034484136523]:1.318367280999E-1)[&location="North",location.rate=0.05465034484136523]:4.716615017953E-1,((77[&location="North",location.rate=0.05465034484136523]:4.567392048194E-1,(71[&location="North",location.rate=0.05465034484136523]:2.097820130153E-1,73[&location="North",location.rate=0.05465034484136523]:2.782751637001E-1)[&location="North",location.rate=0.05465034484136523]:1.83943493174E-1)[&location="North",location.rate=0.05465034484136523]:5.226544475997E-2,((78[&location="North",location.rate=0.05465034484136523]:7.50846708927E-2,72[&location="North",location.rate=0.05465034484136523]:5.316686267339E-2)[&location="North",location.rate=0.05465034484136523]:3.293902636347E-1,(79[&location="North",location.rate=0.05465034484136523]:3.995457286682E-1,82[&location="North",location.rate=0.05465034484136523]:4.077649067502E-1)[&location="North",location.rate=0.05465034484136523]:4.929205859212E-3)[&location="North",location.rate=0.05465034484136523]:6.891327669585E-2)[&location="North",location.rate=0.05465034484136523]:1.383291967543E-1)[&location="North",location.rate=0.05465034484136523]:2.559817635283E-1)[&location="North",location.rate=0.05465034484136523]:5.895849454629E-1,(52[&location="Northeast",location.rate=0.05465034484136523]:6.125504375795E-1,(103[&location="RJ",location.rate=0.05465034484136523]:6.723999197349E-1,((12[&location="RJ",location.rate=0.05465034484136523]:2.939765889116E-1,5[&location="RJ",location.rate=0.05465034484136523]:2.556204245281E-1)[&location="RJ",location.rate=0.05465034484136523]:3.133933103663E-1,29[&location="RJ",location.rate=0.05465034484136523]:7.142192143464E-1)[&location="RJ",location.rate=0.05465034484136523]:1.910574177174E-1)[&location="RJ",location.rate=0.05465034484136523]:1.604444252405E0)[&location="Northeast",location.rate=0.05465034484136523]:1.475632324994E-1)[&location="Northeast",location.rate=0.05465034484136523]:6.83882205658E-2)[&location="Northeast",location.rate=0.05465034484136523]:2.397896635485E-1,125[&location="Northeast",location.rate=0.05465034484136523]:8.497123192206E-1)[&location="Northeast",location.rate=0.05465034484136523]:5.614020056913E-1)[&location="Northeast",location.rate=0.05465034484136523]:5.582548999346E-2,(((120[&location="Northeast",location.rate=0.05465034484136523]:1.841587485754E0,(126[&location="Northeast",location.rate=0.05465034484136523]:1.088917934491E0,119[&location="Northeast",location.rate=0.05465034484136523]:1.874620457134E0)[&location="Northeast",location.rate=0.05465034484136523]:6.285743957859E-2)[&location="Northeast",location.rate=0.05465034484136523]:3.957215092692E-2,((138[&location="Northeast",location.rate=0.05465034484136523]:3.000402183693E-1,136[&location="Northeast",location.rate=0.05465034484136523]:1.685333690541E-1)[&location="Northeast",location.rate=0.05465034484136523]:4.306040948091E-1,135[&location="Northeast",location.rate=0.05465034484136523]:5.306443131783E-1)[&location="Northeast",location.rate=0.05465034484136523]:1.098460528982E0)[&location="Northeast",location.rate=0.05465034484136523]:5.491127710395E-1,((((123[&location="Northeast",location.rate=0.05465034484136523]:2.028813633331E-1,124[&location="Northeast",location.rate=0.05465034484136523]:2.00149122896E-1)[&location="Northeast",location.rate=0.05465034484136523]:1.29094101626E-1,122[&location="Northeast",location.rate=0.05465034484136523]:3.319754649591E-1)[&location="Northeast",location.rate=0.05465034484136523]:4.840930134666E-1,67[&location="North",location.rate=0.05465034484136523]:3.14795928085E-1)[&location="Northeast",location.rate=0.05465034484136523]:1.611045943701E-1,66[&location="North",location.rate=0.05465034484136523]:4.759005224552E-1)[&location="Northeast",location.rate=0.05465034484136523]:1.738558389535E-2)[&location="Northeast",location.rate=0.05465034484136523]:2.592664041157E-1)[&location="Northeast",location.rate=0.05465034484136523]:1.135524906251E-1,34[&location="Northeast",location.rate=0.05465034484136523]:3.091302461286E-3)[&location="Northeast",location.rate=0.05465034484136523]:1.443221288969E-3)[&location="Northeast",location.rate=0.05465034484136523]:1.927173140099E-2,33[&location="Northeast",location.rate=0.05465034484136523]:7.367898986875E-3)[&location="Northeast",location.rate=0.05465034484136523]:1.638989049575E-3,32[&location="Northeast",location.rate=0.05465034484136523]:3.527435981735E-3)[&location="Northeast"];
tree STATE_2836000 [&joint=-65.00810650409925,lnP=-65.00810650409925] = [&R] ((((127[&location="Centre-West",location.rate=0.059883359297680565]:2.697412602526E0,((35[&location="Northeast",location.rate=0.059883359297680565]:8.021247073919E-2,121[&location="Northeast",location.rate=0.059883359297680565]:2.206239867999E0)[&location="Northeast",location.rate=0.059883359297680565]:2.089366201899E-2,36[&location="Northeast",location.rate=0.059883359297680565]:1.476814752239E-1)[&location="Northeast",location.rate=0.059883359297680565]:2.918318209682E-2)[&location="Northeast",location.rate=0.059883359297680565]:1.139965739724E-1,((((60[&location="Centre-West",location.rate=0.059883359297680565]:2.704621562856E-1,((62[&location="Centre-West",location.rate=0.059883359297680565]:1.379684532048E-1,64[&location="Centre-West",location.rate=0.059883359297680565]:9.68725627938E-2)[&location="Centre-West",location.rate=0.059883359297680565]:1.511026696456E-1,65[&location="Centre-West",location.rate=0.059883359297680565]:9.729030093267E-2)[&location="Centre-West",location.rate=0.059883359297680565]:1.731718553529E-1)[&location="Centre-West",location.rate=0.059883359297680565]:4.721336584243E-1,(61[&location="Centre-West",location.rate=0.059883359297680565]:2.554997343367E-1,63[&location="Centre-West",location.rate=0.059883359297680565]:2.144038439257E-1)[&location="Centre-West",location.rate=0.059883359297680565]:6.788769022908E-1)[&location="Centre-West",location.rate=0.059883359297680565]:5.470412374291E-1,(128[&location="North",location.rate=0.059883359297680565]:1.298837135419E0,((118[&location="Northeast",location.rate=0.059883359297680565]:6.544218872824E-1,69[&location="North",location.rate=0.059883359297680565]:6.65380791392E-1)[&location="Northeast",location.rate=0.059883359297680565]:1.092806654722E-2,((129[&location="North",location.rate=0.059883359297680565]:1.431833258583E-1,132[&location="North",location.rate=0.059883359297680565]:1.459230518857E-1)[&location="North",location.rate=0.059883359297680565]:2.970051354302E-2,(131[&location="North",location.rate=0.059883359297680565]:5.324402925983E-2,130[&location="North",location.rate=0.059883359297680565]:5.050430323247E-2)[&location="North",location.rate=0.059883359297680565]:1.223795361689E-1)[&location="North",location.rate=0.059883359297680565]:3.554798130583E-1)[&location="Northeast",location.rate=0.059883359297680565]:7.732132089863E-1)[&location="Northeast",location.rate=0.059883359297680565]:4.285471124074E-2)[&location="Northeast",location.rate=0.059883359297680565]:3.021937041923E-1,((((49[&location="Northeast",location.rate=0.059883359297680565]:2.721863612926E-1,50[&location="Northeast",location.rate=0.059883359297680565]:2.721863612926E-1)[&location="Northeast",location.rate=0.059883359297680565]:2.218980377713E-1,51[&location="Northeast",location.rate=0.059883359297680565]:4.995488799382E-1)[&location="Northeast",location.rate=0.059883359297680565]:4.143859987418E-2,((48[&location="Northeast",location.rate=0.059883359297680565]:3.986469312407E-1,(42[&location="Northeast",location.rate=0.059883359297680565]:2.701436511177E-1,41[&location="Northeast",location.rate=0.059883359297680565]:2.646791702434E-1)[&location="Northeast",location.rate=0.059883359297680565]:9.025191400277E-2)[&location="Northeast",location.rate=0.059883359297680565]:1.381856548244E-1,(46[&location="Northeast",location.rate=0.059883359297680565]:3.993773728966E-1,43[&location="Northeast",location.rate=0.059883359297680565]:3.993773728966E-1)[&location="Northeast",location.rate=0.059883359297680565]:1.483841749169E-1)[&location="Northeast",location.rate=0.059883359297680565]:2.054833637029E-2)[&location="Northeast",location.rate=0.059883359297680565]:5.932189512341E-2,((47[&location="Northeast",location.rate=0.059883359297680565]:7.738033111156E-2,44[&location="Northeast",location.rate=0.059883359297680565]:7.191585023731E-2)[&location="Northeast",location.rate=0.059883359297680565]:5.172161288193E-1,45[&location="Northeast",location.rate=0.059883359297680565]:5.863997386195E-1)[&location="Northeast",location.rate=0.059883359297680565]:3.303531937644E-2)[&location="Northeast",location.rate=0.059883359297680565]:2.510542805644E-1)[&location="Northeast",location.rate=0.059883359297680565]:1.291674612635E-1)[&location="Northeast",location.rate=0.059883359297680565]:5.12117372068E-1,((((((39[&location="RJ",location.rate=0.059883359297680565]:4.622942646539E-1,146[&location="RJ",location.rate=0.059883359297680565]:5.825128438888E-1)[&location="RJ",location.rate=0.059883359297680565]:3.328604032954E-2,(147[&location="RJ",location.rate=0.059883359297680565]:5.015454263629E-1,(((3[&location="RJ",location.rate=0.059883359297680565]:7.837909938026E-1,(((87[&location="Northeast",location.rate=0.059883359297680565]:1.317360031618E-1,(92[&location="Northeast",location.rate=0.059883359297680565]:6.22264014974E-2,(91[&location="Northeast",location.rate=0.059883359297680565]:3.647212616131E-2,90[&location="Northeast",location.rate=0.059883359297680565]:3.647212616131E-2)[&location="Northeast",location.rate=0.059883359297680565]:2.57542753361E-2)[&location="Northeast",location.rate=0.059883359297680565]:8.320823180138E-2)[&location="Northeast",location.rate=0.059883359297680565]:6.401252506312E-2,(((86[&location="Northeast",location.rate=0.059883359297680565]:4.074896391403E-2,84[&location="Northeast",location.rate=0.059883359297680565]:4.074896391403E-2)[&location="Northeast",location.rate=0.059883359297680565]:5.299896275732E-2,93[&location="Northeast",location.rate=0.059883359297680565]:1.074465568084E-1)[&location="Northeast",location.rate=0.059883359297680565]:1.176461281112E-2,(85[&location="Northeast",location.rate=0.059883359297680565]:7.42361433E-2,83[&location="Northeast",location.rate=0.059883359297680565]:7.42361433E-2)[&location="Northeast",location.rate=0.059883359297680565]:3.127639618247E-2)[&location="Northeast",location.rate=0.059883359297680565]:9.023598874243E-2)[&location="Northeast",location.rate=0.059883359297680565]:4.247139463226E-1,(88[&location="Northeast",location.rate=0.059883359297680565]:6.339863206723E-2,89[&location="Northeast",location.rate=0.059883359297680565]:7.709726220424E-2)[&location="Northeast",location.rate=0.059883359297680565]:5.570638424803E-1)[&location="Northeast",location.rate=0.059883359297680565]:7.030545466523E-1)[&location="RJ",location.rate=0.059883359297680565]:4.077615579237E-2,(((10[&location="RJ",location.rate=0.059883359297680565]:3.897261174424E-1,15[&location="RJ",location.rate=0.059883359297680565]:4.280822818259E-1)[&location="RJ",location.rate=0.059883359297680565]:1.970837908471E-1,6[&location="RJ",location.rate=0.059883359297680565]:5.703715521252E-1)[&location="RJ",location.rate=0.059883359297680565]:1.634449128076E-1,18[&location="RJ",location.rate=0.059883359297680565]:7.968301635629E-1)[&location="RJ",location.rate=0.059883359297680565]:1.428054791827E-1)[&location="RJ",location.rate=0.059883359297680565]:5.970053057454E-1,(((102[&location="RJ",location.rate=0.059883359297680565]:2.366465874382E-2,(((11[&location="RJ",location.rate=0.059883359297680565]:4.668636153296E-1,140[&location="RJ",location.rate=0.059883359297680565]:4.476855331379E-1)[&location="RJ",location.rate=0.059883359297680565]:1.963883065093E-1,(23[&location="RJ",location.rate=0.059883359297680565]:5.422041498137E-1,(25[&location="RJ",location.rate=0.059883359297680565]:3.664099806064E-1,20[&location="RJ",location.rate=0.059883359297680565]:3.472318984146E-1)[&location="RJ",location.rate=0.059883359297680565]:1.86753073317E-1)[&location="RJ",location.rate=0.059883359297680565]:2.059792788744E-1)[&location="RJ",location.rate=0.059883359297680565]:4.156112592883E-1,(24[&location="RJ",location.rate=0.059883359297680565]:1.04320887923E0,((28[&location="RJ",location.rate=0.059883359297680565]:6.765812666169E-1,21[&location="RJ",location.rate=0.059883359297680565]:6.519237323705E-1)[&location="RJ",location.rate=0.059883359297680565]:2.447092318003E-1,1[&location="RJ",location.rate=0.059883359297680565]:1.349891285543E-1)[&location="RJ",location.rate=0.059883359297680565]:1.273978328674E-1)[&location="RJ",location.rate=0.059883359297680565]:1.315447128562E-1)[&location="RJ",location.rate=0.059883359297680565]:1.055490227406E-2)[&location="RJ",location.rate=0.059883359297680565]:9.638433975217E-2,((((((17[&location="RJ",location.rate=0.059883359297680565]:2.54253056492E-1,14[&location="RJ",location.rate=0.059883359297680565]:2.158968921083E-1)[&location="RJ",location.rate=0.059883359297680565]:2.927985887241E-1,113[&location="RJ",location.rate=0.059883359297680565]:5.086954808324E-1)[&location="RJ",location.rate=0.059883359297680565]:1.27961576729E-1,9[&location="RJ",location.rate=0.059883359297680565]:6.284378794793E-1)[&location="RJ",location.rate=0.059883359297680565]:2.939105670598E-2,((4[&location="RJ",location.rate=0.059883359297680565]:6.967750919877E-2,30[&location="RJ",location.rate=0.059883359297680565]:2.422802489248E-1)[&location="RJ",location.rate=0.059883359297680565]:4.490335551983E-1,112[&location="RJ",location.rate=0.059883359297680565]:5.762453109723E-1)[&location="RJ",location.rate=0.059883359297680565]:8.980280329507E-2)[&location="RJ",location.rate=0.059883359297680565]:1.477774697201E-1,((117[&location="RJ",location.rate=0.059883359297680565]:6.443639946935E-1,105[&location="RJ",location.rate=0.059883359297680565]:6.142270083921E-1)[&location="RJ",location.rate=0.059883359297680565]:7.708355180639E-3,110[&location="RJ",location.rate=0.059883359297680565]:6.438531717918E-1)[&location="RJ",location.rate=0.059883359297680565]:1.644929601409E-1)[&location="RJ",location.rate=0.059883359297680565]:2.683735093373E-1,(((13[&location="RJ",location.rate=0.059883359297680565]:6.583006854018E-1,19[&location="RJ",location.rate=0.059883359297680565]:6.966568497855E-1)[&location="RJ",location.rate=0.059883359297680565]:1.942967321071E-1,(((107[&location="RJ",location.rate=0.059883359297680565]:4.140614188668E-1,(108[&location="RJ",location.rate=0.059883359297680565]:3.091160485331E-1,(104[&location="RJ",location.rate=0.059883359297680565]:9.81191790549E-2,114[&location="RJ",location.rate=0.059883359297680565]:3.784520645213E-2)[&location="RJ",location.rate=0.059883359297680565]:2.137365955056E-1)[&location="RJ",location.rate=0.059883359297680565]:1.022056443064E-1)[&location="RJ",location.rate=0.059883359297680565]:5.033648252752E-2,109[&location="RJ",location.rate=0.059883359297680565]:4.835759835861E-1)[&location="RJ",location.rate=0.059883359297680565]:3.431327816189E-1,115[&location="RJ",location.rate=0.059883359297680565]:7.472567104105E-1)[&location="RJ",location.rate=0.059883359297680565]:2.314892627661E-2)[&location="RJ",location.rate=0.059883359297680565]:5.077169574408E-2,((148[&location="RJ",location.rate=0.059883359297680565]:2.493785477124E-1,143[&location="RJ",location.rate=0.059883359297680565]:2.46638821685E-1)[&location="RJ",location.rate=0.059883359297680565]:3.725906368918E-1,(116[&location="RJ",location.rate=0.059883359297680565]:5.786660350328E-1,((139[&location="RJ",location.rate=0.059883359297680565]:1.919647230881E-1,111[&location="RJ",location.rate=0.059883359297680565]:1.662225733474E-2)[&location="RJ",location.rate=0.059883359297680565]:9.476057031645E-2,106[&location="RJ",location.rate=0.059883359297680565]:9.494447148682E-2)[&location="RJ",location.rate=0.059883359297680565]:5.439955361488E-1)[&location="RJ",location.rate=0.059883359297680565]:4.946985187613E-3)[&location="RJ",location.rate=0.059883359297680565]:2.375643122108E-1)[&location="RJ",location.rate=0.059883359297680565]:1.788299800717E-1)[&location="RJ",location.rate=0.059883359297680565]:1.118225079108E-1)[&location="RJ",location.rate=0.059883359297680565]:9.61650696672E-2,(142[&location="RJ",location.rate=0.059883359297680565]:4.826553976084E-1,((145[&location="RJ",location.rate=0.059883359297680565]:1.596051266395E-1,141[&location="RJ",location.rate=0.059883359297680565]:1.568654006119E-1)[&location="RJ",location.rate=0.059883359297680565]:1.492627173523E-1,144[&location="RJ",location.rate=0.059883359297680565]:3.033883919368E-1)[&location="RJ",location.rate=0.059883359297680565]:1.737875536166E-1)[&location="RJ",location.rate=0.059883359297680565]:9.801340130206E-1)[&location="RJ",location.rate=0.059883359297680565]:2.080981132045E-1)[&location="RJ",location.rate=0.059883359297680565]:9.984998068636E-1)[&location="RJ",location.rate=0.059883359297680565]:5.141192780083E-2)[&location="RJ",location.rate=0.059883359297680565]:4.342902886216E-2,(((22[&location="RJ",location.rate=0.059883359297680565]:2.302180361373E-1,27[&location="RJ",location.rate=0.059883359297680565]:2.466563923016E-1)[&location="RJ",location.rate=0.059883359297680565]:5.178622085581E-1,(31[&location="RJ",location.rate=0.059883359297680565]:7.073781640768E-1,((7[&location="RJ",location.rate=0.059883359297680565]:1.642304094095E-1,8[&location="RJ",location.rate=0.059883359297680565]:1.642304094095E-1)[&location="RJ",location.rate=0.059883359297680565]:3.126123819611E-1,26[&location="RJ",location.rate=0.059883359297680565]:5.836921064392E-1)[&location="RJ",location.rate=0.059883359297680565]:7.985044119923E-2)[&location="RJ",location.rate=0.059883359297680565]:9.549660116659E-2)[&location="RJ",location.rate=0.059883359297680565]:2.724458329879E-1,2[&location="RJ",location.rate=0.059883359297680565]:8.479233379573E-1)[&location="RJ",location.rate=0.059883359297680565]:1.647811798718E0)[&location="RJ",location.rate=0.059883359297680565]:4.451579673304E-2,40[&location="RJ",location.rate=0.059883359297680565]:5.835251305786E-1)[&location="RJ",location.rate=0.059883359297680565]:2.453013687754E-2,(16[&location="RJ",location.rate=0.059883359297680565]:2.682079737354E0,(((94[&location="RJ",location.rate=0.059883359297680565]:3.18336207855E-1,100[&location="RJ",location.rate=0.059883359297680565]:3.18336207855E-1)[&location="RJ",location.rate=0.059883359297680565]:1.704080325631E-1,95[&location="RJ",location.rate=0.059883359297680565]:5.734436939701E-1)[&location="RJ",location.rate=0.059883359297680565]:9.053584460721E-2,(97[&location="RJ",location.rate=0.059883359297680565]:4.389752957409E-1,((101[&location="RJ",location.rate=0.059883359297680565]:1.278304468176E0,98[&location="RJ",location.rate=0.059883359297680565]:4.335556097283E-1)[&location="RJ",location.rate=0.059883359297680565]:1.543913940645E-1,(96[&location="RJ",location.rate=0.059883359297680565]:4.109429305576E-1,99[&location="RJ",location.rate=0.059883359297680565]:4.464620562405E-1)[&location="RJ",location.rate=0.059883359297680565]:1.633428710495E-1)[&location="RJ",location.rate=0.059883359297680565]:5.048184386059E-2)[&location="RJ",location.rate=0.059883359297680565]:1.46217291752E-2)[&location="RJ",location.rate=0.059883359297680565]:7.195153495404E-2)[&location="RJ",location.rate=0.059883359297680565]:1.146845621988E-2)[&location="RJ",location.rate=0.059883359297680565]:3.099176719845E-1,38[&location="Northeast",location.rate=0.059883359297680565]:8.496669285116E-1)[&location="Northeast",location.rate=0.059883359297680565]:5.091017788993E-1)[&location="Northeast",location.rate=0.059883359297680565]:2.221270196492E-1,((32[&location="Northeast",location.rate=0.059883359297680565]:6.289681684736E-2,34[&location="Northeast",location.rate=0.059883359297680565]:8.481462506644E-2)[&location="Northeast",location.rate=0.059883359297680565]:1.370068014417E-2,(33[&location="Northeast",location.rate=0.059883359297680565]:7.583542798593E-2,(((67[&location="North",location.rate=0.059883359297680565]:2.045602470533E-1,((124[&location="Northeast",location.rate=0.059883359297680565]:1.846786850789E-1,123[&location="Northeast",location.rate=0.059883359297680565]:1.87410925516E-1)[&location="Northeast",location.rate=0.059883359297680565]:1.526706726676E-1,122[&location="Northeast",location.rate=0.059883359297680565]:3.400815981836E-1)[&location="Northeast",location.rate=0.059883359297680565]:3.657511992103E-1)[&location="Northeast",location.rate=0.059883359297680565]:1.37958785476E-1,(((119[&location="Northeast",location.rate=0.059883359297680565]:9.525262610819E-1,(((138[&location="Northeast",location.rate=0.059883359297680565]:2.073122361967E-1,136[&location="Northeast",location.rate=0.059883359297680565]:7.58053868815E-2)[&location="Northeast",location.rate=0.059883359297680565]:3.571699523593E-1,135[&location="Northeast",location.rate=0.059883359297680565]:3.64482188556E-1)[&location="Northeast",location.rate=0.059883359297680565]:1.473630422552E-1,120[&location="Northeast",location.rate=0.059883359297680565]:7.639000253317E-1)[&location="Northeast",location.rate=0.059883359297680565]:9.273582479126E-2)[&location="Northeast",location.rate=0.059883359297680565]:8.906711191742E-1,126[&location="Northeast",location.rate=0.059883359297680565]:1.057494857612E0)[&location="Northeast",location.rate=0.059883359297680565]:3.863995547168E-1,66[&location="North",location.rate=0.059883359297680565]:1.967202226441E-1)[&location="Northeast",location.rate=0.059883359297680565]:1.457988098852E-1)[&location="Northeast",location.rate=0.059883359297680565]:4.630241622525E-1,((((58[&location="Northeast",location.rate=0.059883359297680565]:2.735882236892E-1,(57[&location="Northeast",location.rate=0.059883359297680565]:2.1627177721E-1,59[&location="Northeast",location.rate=0.059883359297680565]:2.135395367728E-1)[&location="Northeast",location.rate=0.059883359297680565]:4.09230038562E-2)[&location="Northeast",location.rate=0.059883359297680565]:1.111319631211E-2,((54[&location="Northeast",location.rate=0.059883359297680565]:1.84582076654E-1,37[&location="Northeast",location.rate=0.059883359297680565]:2.610848088945E-1)[&location="Northeast",location.rate=0.059883359297680565]:2.120625634936E-2,(55[&location="Northeast",location.rate=0.059883359297680565]:1.331825025366E-1,56[&location="Northeast",location.rate=0.059883359297680565]:1.331825025366E-1)[&location="Northeast",location.rate=0.059883359297680565]:1.026604752754E-1)[&location="Northeast",location.rate=0.059883359297680565]:2.153603781755E-2)[&location="Northeast",location.rate=0.059883359297680565]:2.144039605621E-1,68[&location="North",location.rate=0.059883359297680565]:4.307993696343E-1)[&location="Northeast",location.rate=0.059883359297680565]:5.512530242261E-1,(125[&location="Northeast",location.rate=0.059883359297680565]:9.339381568438E-1,(((52[&location="Northeast",location.rate=0.059883359297680565]:5.51603410601E-1,((103[&location="RJ",location.rate=0.059883359297680565]:4.200310712874E-1,((12[&location="RJ",location.rate=0.059883359297680565]:1.614431770753E-1,5[&location="RJ",location.rate=0.059883359297680565]:1.230870126918E-1)[&location="RJ",location.rate=0.059883359297680565]:1.735420267664E-1,29[&location="RJ",location.rate=0.059883359297680565]:4.418345189101E-1)[&location="RJ",location.rate=0.059883359297680565]:2.110732647061E-1)[&location="RJ",location.rate=0.059883359297680565]:1.407710076431E0,((137[&location="Northeast",location.rate=0.059883359297680565]:3.470455415463E-1,134[&location="Northeast",location.rate=0.059883359297680565]:2.758126648341E-1)[&location="Northeast",location.rate=0.059883359297680565]:2.0017259838E-2,133[&location="Northeast",location.rate=0.059883359297680565]:3.259669109732E-1)[&location="Northeast",location.rate=0.059883359297680565]:6.113632778408E-1)[&location="Northeast",location.rate=0.059883359297680565]:3.881559974438E-1)[&location="Northeast",location.rate=0.059883359297680565]:1.595134454955E-1,53[&location="Northeast",location.rate=0.059883359297680565]:7.029201347851E-1)[&location="Northeast",location.rate=0.059883359297680565]:5.669680462849E-2,(((((78[&location="North",location.rate=0.059883359297680565]:3.098546433178E-2,72[&location="North",location.rate=0.059883359297680565]:9.067656112465E-3)[&location="North",location.rate=0.059883359297680565]:1.948201739107E-1,82[&location="North",location.rate=0.059883359297680565]:2.340248163245E-1)[&location="North",location.rate=0.059883359297680565]:1.170194753722E-1,(79[&location="North",location.rate=0.059883359297680565]:1.545439813215E-1,71[&location="North",location.rate=0.059883359297680565]:1.271467210475E-1)[&location="North",location.rate=0.059883359297680565]:1.882811322931E-1)[&location="North",location.rate=0.059883359297680565]:1.842624652376E-1,((80[&location="North",location.rate=0.059883359297680565]:3.332591207137E-2,81[&location="North",location.rate=0.059883359297680565]:3.332591207137E-2)[&location="North",location.rate=0.059883359297680565]:4.611553829449E-1,(77[&location="North",location.rate=0.059883359297680565]:3.671231709587E-1,73[&location="North",location.rate=0.059883359297680565]:3.726026230134E-1)[&location="North",location.rate=0.059883359297680565]:1.71193740496E-1)[&location="North",location.rate=0.059883359297680565]:2.438710575359E-2)[&location="North",location.rate=0.059883359297680565]:1.4456844775E-1,((74[&location="North",location.rate=0.059883359297680565]:3.353682415068E-1,(76[&location="North",location.rate=0.059883359297680565]:2.459972511308E-1,70[&location="North",location.rate=0.059883359297680565]:2.076410867474E-1)[&location="North",location.rate=0.059883359297680565]:8.9370990376E-2)[&location="North",location.rate=0.059883359297680565]:2.016364302704E-2,75[&location="North",location.rate=0.059883359297680565]:3.555318845339E-1)[&location="North",location.rate=0.059883359297680565]:3.572200324792E-1)[&location="North",location.rate=0.059883359297680565]:7.933280810127E-1)[&location="Northeast",location.rate=0.059883359297680565]:3.847037310914E-1)[&location="Northeast",location.rate=0.059883359297680565]:2.147809036833E-1)[&location="Northeast",location.rate=0.059883359297680565]:3.712114386937E-1)[&location="Northeast",location.rate=0.059883359297680565]:1.497442879985E-1)[&location="Northeast",location.rate=0.059883359297680565]:6.241521060305E-3)[&location="Northeast",location.rate=0.059883359297680565]:1.7001276704E-2)[&location="Northeast"];
tree STATE_2838000 [&joint=-67.15210670240467,lnP=-67.15210670240467] = [&R] ((34[&location="Northeast",location.rate=0.054654476578418126]:8.901245426908E-2,(((119[&location="Northeast",location.rate=0.054654476578418126]:1.837786110454E0,(126[&location="Northeast",location.rate=0.054654476578418126]:1.036150652645E0,(((138[&location="Northeast",location.rate=0.054654476578418126]:2.470404242001E-1,136[&location="Northeast",location.rate=0.054654476578418126]:1.155335748849E-1)[&location="Northeast",location.rate=0.054654476578418126]:2.771437986107E-1,135[&location="Northeast",location.rate=0.054654476578418126]:3.241842228107E-1)[&location="Northeast",location.rate=0.054654476578418126]:2.008853983047E-1,120[&location="Northeast",location.rate=0.054654476578418126]:7.771244156359E-1)[&location="Northeast",location.rate=0.054654476578418126]:9.48838348694E-1)[&location="Northeast",location.rate=0.054654476578418126]:1.593293516518E-2)[&location="Northeast",location.rate=0.054654476578418126]:5.691013176044E-1,(66[&location="North",location.rate=0.054654476578418126]:3.506309571083E-1,(67[&location="North",location.rate=0.054654476578418126]:1.953800096729E-1,(123[&location="Northeast",location.rate=0.054654476578418126]:3.104002778617E-1,(122[&location="Northeast",location.rate=0.054654476578418126]:2.968557850235E-1,124[&location="Northeast",location.rate=0.054654476578418126]:2.941235445863E-1)[&location="Northeast",location.rate=0.054654476578418126]:1.354449283825E-2)[&location="Northeast",location.rate=0.054654476578418126]:3.862522821518E-1)[&location="Northeast",location.rate=0.054654476578418126]:1.552509474354E-1)[&location="Northeast",location.rate=0.054654476578418126]:2.337975862134E-2)[&location="Northeast",location.rate=0.054654476578418126]:5.764453381185E-1,(((121[&location="Northeast",location.rate=0.054654476578418126]:1.917378582336E0,127[&location="Centre-West",location.rate=0.054654476578418126]:2.358474472747E0)[&location="Northeast",location.rate=0.054654476578418126]:4.560373564771E-1,((((((64[&location="Centre-West",location.rate=0.054654476578418126]:2.67832895027E-1,65[&location="Centre-West",location.rate=0.054654476578418126]:1.171479635203E-1)[&location="Centre-West",location.rate=0.054654476578418126]:5.52177886336E-3,(60[&location="Centre-West",location.rate=0.054654476578418126]:1.129173849009E-1,62[&location="Centre-West",location.rate=0.054654476578418126]:3.046982068186E-1)[&location="Centre-West",location.rate=0.054654476578418126]:9.752357482813E-3)[&location="Centre-West",location.rate=0.054654476578418126]:3.351026254597E-1,(61[&location="Centre-West",location.rate=0.054654476578418126]:4.226706137054E-2,63[&location="Centre-West",location.rate=0.054654476578418126]:1.171170959499E-3)[&location="Centre-West",location.rate=0.054654476578418126]:6.072861283906E-1)[&location="Centre-West",location.rate=0.054654476578418126]:8.570280882654E-1,(128[&location="North",location.rate=0.054654476578418126]:1.124044054358E0,(((130[&location="North",location.rate=0.054654476578418126]:2.112997030248E-1,(129[&location="North",location.rate=0.054654476578418126]:1.242737146945E-1,132[&location="North",location.rate=0.054654476578418126]:1.270134407219E-1)[&location="North",location.rate=0.054654476578418126]:8.702598833028E-2)[&location="North",location.rate=0.054654476578418126]:3.053048405946E-3,131[&location="North",location.rate=0.054654476578418126]:2.170924774581E-1)[&location="North",location.rate=0.054654476578418126]:2.730847265217E-1,(69[&location="North",location.rate=0.054654476578418126]:4.654898199223E-1,118[&location="Northeast",location.rate=0.054654476578418126]:4.545309158127E-1)[&location="North",location.rate=0.054654476578418126]:1.698928635097E-1)[&location="North",location.rate=0.054654476578418126]:6.393463024332E-1)[&location="North",location.rate=0.054654476578418126]:2.428111962709E-1)[&location="Northeast",location.rate=0.054654476578418126]:3.063095103121E-1,((((47[&location="Northeast",location.rate=0.054654476578418126]:3.369155113809E-1,44[&location="Northeast",location.rate=0.054654476578418126]:3.314510305066E-1)[&location="Northeast",location.rate=0.054654476578418126]:2.46974323202E-1,(49[&location="Northeast",location.rate=0.054654476578418126]:5.492364184168E-1,50[&location="Northeast",location.rate=0.054654476578418126]:5.492364184168E-1)[&location="Northeast",location.rate=0.054654476578418126]:1.866530920336E-3)[&location="Northeast",location.rate=0.054654476578418126]:3.235866791424E-2,(51[&location="Northeast",location.rate=0.054654476578418126]:5.504107217369E-1,(((48[&location="Northeast",location.rate=0.054654476578418126]:1.810169625227E-1,42[&location="Northeast",location.rate=0.054654476578418126]:1.427655964025E-1)[&location="Northeast",location.rate=0.054654476578418126]:1.754146154315E-1,41[&location="Northeast",location.rate=0.054654476578418126]:3.127157309597E-1)[&location="Northeast",location.rate=0.054654476578418126]:1.602307708116E-1,(43[&location="Northeast",location.rate=0.054654476578418126]:4.926200047979E-1,46[&location="Northeast",location.rate=0.054654476578418126]:4.926200047979E-1)[&location="Northeast",location.rate=0.054654476578418126]:3.497130571635E-2)[&location="Northeast",location.rate=0.054654476578418126]:5.014181559417E-2)[&location="Northeast",location.rate=0.054654476578418126]:3.851537638875E-2)[&location="Northeast",location.rate=0.054654476578418126]:3.379517522675E-3,45[&location="Northeast",location.rate=0.054654476578418126]:6.114312987084E-1)[&location="Northeast",location.rate=0.054654476578418126]:2.883372499416E-1)[&location="Northeast",location.rate=0.054654476578418126]:7.026009360674E-2,(35[&location="Northeast",location.rate=0.054654476578418126]:6.641235069708E-2,36[&location="Northeast",location.rate=0.054654476578418126]:1.129876931628E-1)[&location="Northeast",location.rate=0.054654476578418126]:1.482453805633E-1)[&location="Northeast",location.rate=0.054654476578418126]:3.273081029276E-2)[&location="Northeast",location.rate=0.054654476578418126]:6.623417061982E-1,(38[&location="Northeast",location.rate=0.054654476578418126]:9.469715168709E-1,(((((100[&location="RJ",location.rate=0.054654476578418126]:3.903454512188E-1,94[&location="RJ",location.rate=0.054654476578418126]:3.903454512188E-1)[&location="RJ",location.rate=0.054654476578418126]:1.550419382951E-1,95[&location="RJ",location.rate=0.054654476578418126]:6.30086843066E-1)[&location="RJ",location.rate=0.054654476578418126]:1.49673767879E-1,(96[&location="RJ",location.rate=0.054654476578418126]:5.650752556448E-1,99[&location="RJ",location.rate=0.054654476578418126]:6.005943813277E-1)[&location="RJ",location.rate=0.054654476578418126]:1.900951913658E-1)[&location="RJ",location.rate=0.054654476578418126]:6.29116079196E-2,98[&location="RJ",location.rate=0.054654476578418126]:8.317432571158E-1)[&location="RJ",location.rate=0.054654476578418126]:1.591741637987E-1,((((147[&location="RJ",location.rate=0.054654476578418126]:5.080350630945E-1,(40[&location="RJ",location.rate=0.054654476578418126]:4.395749222123E-1,97[&location="RJ",location.rate=0.054654476578418126]:3.685366708461E-1)[&location="RJ",location.rate=0.054654476578418126]:1.108309170184E-2)[&location="RJ",location.rate=0.054654476578418126]:4.057210427262E-2,((2[&location="RJ",location.rate=0.054654476578418126]:8.797167923001E-1,(((22[&location="RJ",location.rate=0.054654476578418126]:3.045376724524E-1,27[&location="RJ",location.rate=0.054654476578418126]:3.209760286167E-1)[&location="RJ",location.rate=0.054654476578418126]:3.819178488202E-1,31[&location="RJ",location.rate=0.054654476578418126]:7.412500418207E-1)[&location="RJ",location.rate=0.054654476578418126]:1.999831289163E-2,((7[&location="RJ",location.rate=0.054654476578418126]:2.144313079458E-1,8[&location="RJ",location.rate=0.054654476578418126]:2.144313079458E-1)[&location="RJ",location.rate=0.054654476578418126]:3.140026092166E-1,26[&location="RJ",location.rate=0.054654476578418126]:6.352832322309E-1)[&location="RJ",location.rate=0.054654476578418126]:8.212950604303E-2)[&location="RJ",location.rate=0.054654476578418126]:3.458656978618E-1)[&location="RJ",location.rate=0.054654476578418126]:1.503370791621E0,146[&location="RJ",location.rate=0.054654476578418126]:5.46580360327E-1)[&location="RJ",location.rate=0.054654476578418126]:6.486833709463E-2)[&location="RJ",location.rate=0.054654476578418126]:1.721753773882E-2,16[&location="RJ",location.rate=0.054654476578418126]:2.593940582043E0)[&location="RJ",location.rate=0.054654476578418126]:1.446129715487E-2,(39[&location="RJ",location.rate=0.054654476578418126]:4.519597422308E-1,(101[&location="RJ",location.rate=0.054654476578418126]:1.252637142812E0,(((3[&location="RJ",location.rate=0.054654476578418126]:7.620083034792E-1,((88[&location="Northeast",location.rate=0.054654476578418126]:1.948904772838E-1,89[&location="Northeast",location.rate=0.054654476578418126]:2.085891074209E-1)[&location="Northeast",location.rate=0.054654476578418126]:1.815582635074E-1,((87[&location="Northeast",location.rate=0.054654476578418126]:1.821809405711E-1,((84[&location="Northeast",location.rate=0.054654476578418126]:1.644508686762E-1,(86[&location="Northeast",location.rate=0.054654476578418126]:1.159815469047E-1,(93[&location="Northeast",location.rate=0.054654476578418126]:1.165851263356E-1,85[&location="Northeast",location.rate=0.054654476578418126]:1.028864961986E-1)[&location="Northeast",location.rate=0.054654476578418126]:1.309505070611E-2)[&location="Northeast",location.rate=0.054654476578418126]:4.846932177148E-2)[&location="Northeast",location.rate=0.054654476578418126]:3.862026451112E-3,83[&location="Northeast",location.rate=0.054654476578418126]:1.683128951273E-1)[&location="Northeast",location.rate=0.054654476578418126]:1.386804544378E-2)[&location="Northeast",location.rate=0.054654476578418126]:3.499586286366E-2,((91[&location="Northeast",location.rate=0.054654476578418126]:5.406310732243E-2,90[&location="Northeast",location.rate=0.054654476578418126]:5.406310732243E-2)[&location="Northeast",location.rate=0.054654476578418126]:6.315002480746E-2,92[&location="Northeast",location.rate=0.054654476578418126]:1.172131321299E-1)[&location="Northeast",location.rate=0.054654476578418126]:1.136623014419E-1)[&location="Northeast",location.rate=0.054654476578418126]:1.592719373565E-1)[&location="Northeast",location.rate=0.054654476578418126]:9.25285590085E-1)[&location="RJ",location.rate=0.054654476578418126]:1.469848454261E-1,((10[&location="RJ",location.rate=0.054654476578418126]:4.352997821847E-1,15[&location="RJ",location.rate=0.054654476578418126]:4.736559465682E-1)[&location="RJ",location.rate=0.054654476578418126]:2.7595527966E-1,(18[&location="RJ",location.rate=0.054654476578418126]:6.513781021768E-1,6[&location="RJ",location.rate=0.054654476578418126]:5.883644035466E-1)[&location="RJ",location.rate=0.054654476578418126]:1.064523021337E-1)[&location="RJ",location.rate=0.054654476578418126]:2.662312377454E-1)[&location="RJ",location.rate=0.054654476578418126]:4.769195352814E-1,(((102[&location="RJ",location.rate=0.054654476578418126]:5.150392063148E-2,((140[&location="RJ",location.rate=0.054654476578418126]:5.392295630755E-1,11[&location="RJ",location.rate=0.054654476578418126]:5.584076452672E-1)[&location="RJ",location.rate=0.054654476578418126]:9.91950403625E-2,((20[&location="RJ",location.rate=0.054654476578418126]:3.47194174677E-1,25[&location="RJ",location.rate=0.054654476578418126]:3.663722568687E-1)[&location="RJ",location.rate=0.054654476578418126]:3.681929217293E-1,23[&location="RJ",location.rate=0.054654476578418126]:7.236062744884E-1)[&location="RJ",location.rate=0.054654476578418126]:1.892791799059E-2)[&location="RJ",location.rate=0.054654476578418126]:4.596546596592E-1)[&location="RJ",location.rate=0.054654476578418126]:9.728838922867E-2,(24[&location="RJ",location.rate=0.054654476578418126]:1.008441456164E0,(1[&location="RJ",location.rate=0.054654476578418126]:1.402122440412E-1,(28[&location="RJ",location.rate=0.054654476578418126]:7.252598346181E-1,21[&location="RJ",location.rate=0.054654476578418126]:7.006023003717E-1)[&location="RJ",location.rate=0.054654476578418126]:2.01253779286E-1)[&location="RJ",location.rate=0.054654476578418126]:8.740729431481E-2)[&location="RJ",location.rate=0.054654476578418126]:3.019946893123E-1)[&location="RJ",location.rate=0.054654476578418126]:1.52664813755E-1,(((((116[&location="RJ",location.rate=0.054654476578418126]:5.670134165482E-1,((139[&location="RJ",location.rate=0.054654476578418126]:3.712165599006E-1,111[&location="RJ",location.rate=0.054654476578418126]:1.958740941473E-1)[&location="RJ",location.rate=0.054654476578418126]:7.362643253403E-2,(104[&location="RJ",location.rate=0.054654476578418126]:1.946913094984E-1,106[&location="RJ",location.rate=0.054654476578418126]:1.946913094984E-1)[&location="RJ",location.rate=0.054654476578418126]:5.837086101847E-2)[&location="RJ",location.rate=0.054654476578418126]:3.742252186341E-1)[&location="RJ",location.rate=0.054654476578418126]:2.664800331856E-2,(148[&location="RJ",location.rate=0.054654476578418126]:1.735191332516E-1,143[&location="RJ",location.rate=0.054654476578418126]:1.707794072243E-1)[&location="RJ",location.rate=0.054654476578418126]:4.584984509988E-1)[&location="RJ",location.rate=0.054654476578418126]:3.848787810877E-1,((115[&location="RJ",location.rate=0.054654476578418126]:6.570058423719E-1,(108[&location="RJ",location.rate=0.054654476578418126]:6.745646262023E-1,(107[&location="RJ",location.rate=0.054654476578418126]:5.990173326442E-1,((112[&location="RJ",location.rate=0.054654476578418126]:3.369258172885E-1,114[&location="RJ",location.rate=0.054654476578418126]:2.547340364666E-1)[&location="RJ",location.rate=0.054654476578418126]:2.249023975577E-1,109[&location="RJ",location.rate=0.054654476578418126]:5.590884888189E-1)[&location="RJ",location.rate=0.054654476578418126]:5.91069260171E-2)[&location="RJ",location.rate=0.054654476578418126]:7.828701958539E-2)[&location="RJ",location.rate=0.054654476578418126]:3.997546274499E-2)[&location="RJ",location.rate=0.054654476578418126]:1.406220153941E-1,(13[&location="RJ",location.rate=0.054654476578418126]:5.48814032818E-1,19[&location="RJ",location.rate=0.054654476578418126]:5.871701972017E-1)[&location="RJ",location.rate=0.054654476578418126]:3.310056057698E-1)[&location="RJ",location.rate=0.054654476578418126]:1.809123431886E-1)[&location="RJ",location.rate=0.054654476578418126]:2.442604718671E-1,(((17[&location="RJ",location.rate=0.054654476578418126]:2.641190554314E-1,14[&location="RJ",location.rate=0.054654476578418126]:2.257628910477E-1)[&location="RJ",location.rate=0.054654476578418126]:4.641723349392E-1,(((9[&location="RJ",location.rate=0.054654476578418126]:2.26392384562E-1,117[&location="RJ",location.rate=0.054654476578418126]:2.373512886716E-1)[&location="RJ",location.rate=0.054654476578418126]:3.528755957103E-1,(4[&location="RJ",location.rate=0.054654476578418126]:1.781921093999E-1,30[&location="RJ",location.rate=0.054654476578418126]:3.507948491259E-1)[&location="RJ",location.rate=0.054654476578418126]:3.517608023793E-1)[&location="RJ",location.rate=0.054654476578418126]:8.529459010787E-2,(105[&location="RJ",location.rate=0.054654476578418126]:5.456552714867E-1,110[&location="RJ",location.rate=0.054654476578418126]:5.675730797058E-1)[&location="RJ",location.rate=0.054654476578418126]:9.972921670177E-2)[&location="RJ",location.rate=0.054654476578418126]:1.715347752467E-2)[&location="RJ",location.rate=0.054654476578418126]:6.071969107328E-2,113[&location="RJ",location.rate=0.054654476578418126]:7.506549170602E-1)[&location="RJ",location.rate=0.054654476578418126]:5.543375365833E-1)[&location="RJ",location.rate=0.054654476578418126]:3.609940041127E-2,(142[&location="RJ",location.rate=0.054654476578418126]:7.53676132085E-1,((141[&location="RJ",location.rate=0.054654476578418126]:5.579724235041E-2,145[&location="RJ",location.rate=0.054654476578418126]:5.8536968378E-2)[&location="RJ",location.rate=0.054654476578418126]:3.320959982707E-1,144[&location="RJ",location.rate=0.054654476578418126]:3.851535145937E-1)[&location="RJ",location.rate=0.054654476578418126]:3.630431654363E-1)[&location="RJ",location.rate=0.054654476578418126]:7.60018461696E-1)[&location="RJ",location.rate=0.054654476578418126]:3.433787229992E-2)[&location="RJ",location.rate=0.054654476578418126]:8.719528659886E-2)[&location="RJ",location.rate=0.054654476578418126]:8.694641846532E-1)[&location="RJ",location.rate=0.054654476578418126]:1.724867584123E-1)[&location="RJ",location.rate=0.054654476578418126]:7.094921084964E-2)[&location="RJ",location.rate=0.054654476578418126]:3.395931672878E-1)[&location="RJ",location.rate=0.054654476578418126]:1.527754074318E-1)[&location="Northeast",location.rate=0.054654476578418126]:5.651241773959E-1)[&location="Northeast",location.rate=0.054654476578418126]:4.072580609674E-2)[&location="Northeast",location.rate=0.054654476578418126]:1.570099051071E-3)[&location="Northeast",location.rate=0.054654476578418126]:1.71622123391E-3,(33[&location="Northeast",location.rate=0.054654476578418126]:7.181828991142E-2,(32[&location="Northeast",location.rate=0.054654476578418126]:6.014212799364E-2,(((59[&location="Northeast",location.rate=0.054654476578418126]:4.258478948964E-1,((57[&location="Northeast",location.rate=0.054654476578418126]:3.289536690151E-1,(55[&location="Northeast",location.rate=0.054654476578418126]:2.915918555514E-1,56[&location="Northeast",location.rate=0.054654476578418126]:2.915918555514E-1)[&location="Northeast",location.rate=0.054654476578418126]:2.643285171495E-2)[&location="Northeast",location.rate=0.054654476578418126]:7.91707340818E-3,(37[&location="Northeast",location.rate=0.054654476578418126]:3.256003974912E-1,(54[&location="Northeast",location.rate=0.054654476578418126]:4.395986548039E-3,58[&location="Northeast",location.rate=0.054654476578418126]:6.177303572837E-2)[&location="Northeast",location.rate=0.054654476578418126]:2.447016787027E-1)[&location="Northeast",location.rate=0.054654476578418126]:4.678947061515E-2)[&location="Northeast",location.rate=0.054654476578418126]:9.170939291026E-2)[&location="Northeast",location.rate=0.054654476578418126]:2.437477746216E-1,68[&location="North",location.rate=0.054654476578418126]:6.20415341649E-1)[&location="Northeast",location.rate=0.054654476578418126]:7.391216051163E-1,(125[&location="Northeast",location.rate=0.054654476578418126]:1.133490491854E0,(((((103[&location="RJ",location.rate=0.054654476578418126]:6.130363256331E-1,(29[&location="RJ",location.rate=0.054654476578418126]:7.247646050466E-1,(5[&location="RJ",location.rate=0.054654476578418126]:2.153781095356E-1,12[&location="RJ",location.rate=0.054654476578418126]:2.53734273919E-1)[&location="RJ",location.rate=0.054654476578418126]:3.64181016059E-1)[&location="RJ",location.rate=0.054654476578418126]:1.211484329153E-1)[&location="RJ",location.rate=0.054654476578418126]:1.557251243088E0,52[&location="Northeast",location.rate=0.054654476578418126]:5.059938341602E-1)[&location="Northeast",location.rate=0.054654476578418126]:1.796320408321E-1,((((81[&location="North",location.rate=0.054654476578418126]:1.802322836972E-1,80[&location="North",location.rate=0.054654476578418126]:1.802322836972E-1)[&location="North",location.rate=0.054654476578418126]:2.357701752591E-1,71[&location="North",location.rate=0.054654476578418126]:3.968243767646E-1)[&location="North",location.rate=0.054654476578418126]:8.453424824599E-2,(((72[&location="North",location.rate=0.054654476578418126]:2.835317162654E-3,78[&location="North",location.rate=0.054654476578418126]:2.475312538197E-2)[&location="North",location.rate=0.054654476578418126]:2.90874484658E-1,(82[&location="North",location.rate=0.054654476578418126]:3.017849323026E-1,79[&location="North",location.rate=0.054654476578418126]:2.935657542205E-1)[&location="North",location.rate=0.054654476578418126]:2.206185581946E-2)[&location="North",location.rate=0.054654476578418126]:7.053019143767E-2,(77[&location="North",location.rate=0.054654476578418126]:2.985224400616E-1,73[&location="North",location.rate=0.054654476578418126]:3.040018921164E-1)[&location="North",location.rate=0.054654476578418126]:1.232517997721E-1)[&location="North",location.rate=0.054654476578418126]:1.22598083807E-1)[&location="North",location.rate=0.054654476578418126]:1.152405923907E-1,(((74[&location="North",location.rate=0.054654476578418126]:3.543762303573E-1,70[&location="North",location.rate=0.054654476578418126]:3.160200659738E-1)[&location="North",location.rate=0.054654476578418126]:5.536344334071E-2,76[&location="North",location.rate=0.054654476578418126]:4.09739673698E-1)[&location="North",location.rate=0.054654476578418126]:1.735849957377E-1,75[&location="North",location.rate=0.054654476578418126]:5.833246694357E-1)[&location="North",location.rate=0.054654476578418126]:8.176769865045E-2)[&location="North",location.rate=0.054654476578418126]:7.587998442069E-1)[&location="Northeast",location.rate=0.054654476578418126]:1.697737049802E-2,((133[&location="Northeast",location.rate=0.054654476578418126]:2.882996908635E-1,137[&location="Northeast",location.rate=0.054654476578418126]:3.293955812746E-1)[&location="Northeast",location.rate=0.054654476578418126]:9.459870298756E-2,134[&location="Northeast",location.rate=0.054654476578418126]:3.527614075499E-1)[&location="Northeast",location.rate=0.054654476578418126]:1.093587627296E0)[&location="Northeast",location.rate=0.054654476578418126]:1.13128930737E-2,53[&location="Northeast",location.rate=0.054654476578418126]:7.057194172526E-1)[&location="Northeast",location.rate=0.054654476578418126]:6.381535882622E-1)[&location="Northeast",location.rate=0.054654476578418126]:3.927131215784E-1)[&location="Northeast",location.rate=0.054654476578418126]:1.332573258497E-1)[&location="Northeast",location.rate=0.054654476578418126]:6.196709863067E-3)[&location="Northeast",location.rate=0.054654476578418126]:2.472029427198E-3)[&location="Northeast"];
tree STATE_2840000 [&joint=-64.20896869318929,lnP=-64.20896869318929] = [&R] (((34[&location="Northeast",location.rate=0.04828635928633362]:2.850259207566E-2,((((((123[&location="Northeast",location.rate=0.04828635928633362]:1.154056069681E-1,124[&location="Northeast",location.rate=0.04828635928633362]:1.12673366531E-1)[&location="Northeast",location.rate=0.04828635928633362]:1.462307441994E-1,122[&location="Northeast",location.rate=0.04828635928633362]:2.616363511675E-1)[&location="Northeast",location.rate=0.04828635928633362]:4.072517960715E-1,67[&location="North",location.rate=0.04828635928633362]:1.676155968983E-1)[&location="Northeast",location.rate=0.04828635928633362]:3.472159582945E-1,(66[&location="North",location.rate=0.04828635928633362]:3.578236724952E-1,((((138[&location="Northeast",location.rate=0.04828635928633362]:3.708012801158E-1,136[&location="Northeast",location.rate=0.04828635928633362]:2.392944308006E-1)[&location="Northeast",location.rate=0.04828635928633362]:4.818061889324E-1,135[&location="Northeast",location.rate=0.04828635928633362]:6.526074690481E-1)[&location="Northeast",location.rate=0.04828635928633362]:7.23217265422E-1,126[&location="Northeast",location.rate=0.04828635928633362]:9.380674173058E-1)[&location="Northeast",location.rate=0.04828635928633362]:7.854475807799E-2,(120[&location="Northeast",location.rate=0.04828635928633362]:6.062709815659E-1,119[&location="Northeast",location.rate=0.04828635928633362]:7.021613925248E-1)[&location="Northeast",location.rate=0.04828635928633362]:1.100153305503E0)[&location="Northeast",location.rate=0.04828635928633362]:5.883856867964E-1)[&location="Northeast",location.rate=0.04828635928633362]:1.570078826976E-1)[&location="Northeast",location.rate=0.04828635928633362]:1.098275812741E-1,((((45[&location="Northeast",location.rate=0.04828635928633362]:8.01030450629E-1,((50[&location="Northeast",location.rate=0.04828635928633362]:5.38460887543E-1,49[&location="Northeast",location.rate=0.04828635928633362]:5.38460887543E-1)[&location="Northeast",location.rate=0.04828635928633362]:1.144026265679E-1,((44[&location="Northeast",location.rate=0.04828635928633362]:4.357576007094E-1,(51[&location="Northeast",location.rate=0.04828635928633362]:3.39958452463E-1,47[&location="Northeast",location.rate=0.04828635928633362]:3.672808568345E-1)[&location="Northeast",location.rate=0.04828635928633362]:7.394122474911E-2)[&location="Northeast",location.rate=0.04828635928633362]:1.416708806426E-1,(((42[&location="Northeast",location.rate=0.04828635928633362]:3.333500540273E-1,(41[&location="Northeast",location.rate=0.04828635928633362]:2.994414737735E-1,48[&location="Northeast",location.rate=0.04828635928633362]:3.43157320768E-1)[&location="Northeast",location.rate=0.04828635928633362]:2.844409937956E-2)[&location="Northeast",location.rate=0.04828635928633362]:8.631176551559E-2,43[&location="Northeast",location.rate=0.04828635928633362]:4.688421474116E-1)[&location="Northeast",location.rate=0.04828635928633362]:1.232252615522E-2,46[&location="Northeast",location.rate=0.04828635928633362]:4.811646735668E-1)[&location="Northeast",location.rate=0.04828635928633362]:1.017282886594E-1)[&location="Northeast",location.rate=0.04828635928633362]:1.027574371304E-1)[&location="Northeast",location.rate=0.04828635928633362]:1.235767725837E-1)[&location="Northeast",location.rate=0.04828635928633362]:2.382512824723E-1,(((69[&location="North",location.rate=0.04828635928633362]:6.823971760001E-1,((129[&location="North",location.rate=0.04828635928633362]:1.904669663912E-1,((131[&location="North",location.rate=0.04828635928633362]:9.972288675047E-2,130[&location="North",location.rate=0.04828635928633362]:9.698316072312E-2)[&location="North",location.rate=0.04828635928633362]:5.101556947092E-2,132[&location="North",location.rate=0.04828635928633362]:1.507384562214E-1)[&location="North",location.rate=0.04828635928633362]:4.246823619719E-2)[&location="North",location.rate=0.04828635928633362]:2.767402243715E-1,118[&location="Northeast",location.rate=0.04828635928633362]:6.041934921326E-1)[&location="Northeast",location.rate=0.04828635928633362]:6.724477975782E-2)[&location="Northeast",location.rate=0.04828635928633362]:7.72289530595E-1,((60[&location="Centre-West",location.rate=0.04828635928633362]:7.105630203054E-2,((64[&location="Centre-West",location.rate=0.04828635928633362]:2.106632458028E-1,65[&location="Centre-West",location.rate=0.04828635928633362]:5.997831429612E-2)[&location="Centre-West",location.rate=0.04828635928633362]:5.994143485191E-3,62[&location="Centre-West",location.rate=0.04828635928633362]:2.577532796991E-1)[&location="Centre-West",location.rate=0.04828635928633362]:5.083844249236E-3)[&location="Centre-West",location.rate=0.04828635928633362]:4.110349228296E-1,(63[&location="Centre-West",location.rate=0.04828635928633362]:2.517245709783E-1,61[&location="Centre-West",location.rate=0.04828635928633362]:2.928204613894E-1)[&location="Centre-West",location.rate=0.04828635928633362]:3.810515853885E-1)[&location="Centre-West",location.rate=0.04828635928633362]:7.698557557076E-1)[&location="Northeast",location.rate=0.04828635928633362]:2.19100620387E-1,128[&location="North",location.rate=0.04828635928633362]:1.523102395475E0)[&location="Northeast",location.rate=0.04828635928633362]:2.895755499173E-1)[&location="Northeast",location.rate=0.04828635928633362]:9.200041158891E-2,(((35[&location="Northeast",location.rate=0.04828635928633362]:5.344581968957E-2,121[&location="Northeast",location.rate=0.04828635928633362]:2.17947321695E0)[&location="Northeast",location.rate=0.04828635928633362]:2.625786637882E-1,36[&location="Northeast",location.rate=0.04828635928633362]:3.625998259435E-1)[&location="Northeast",location.rate=0.04828635928633362]:5.0027845786E-3,127[&location="Centre-West",location.rate=0.04828635928633362]:2.888150555728E0)[&location="Northeast",location.rate=0.04828635928633362]:5.488396563745E-2)[&location="Northeast",location.rate=0.04828635928633362]:1.430372500471E-1,(38[&location="Northeast",location.rate=0.04828635928633362]:5.372097125458E-1,(((((((((89[&location="Northeast",location.rate=0.04828635928633362]:4.338662358285E-2,88[&location="Northeast",location.rate=0.04828635928633362]:2.968799344584E-2)[&location="Northeast",location.rate=0.04828635928633362]:2.214767621552E-1,87[&location="Northeast",location.rate=0.04828635928633362]:2.51164755601E-1)[&location="Northeast",location.rate=0.04828635928633362]:5.319364387627E-2,(((86[&location="Northeast",location.rate=0.04828635928633362]:2.030545529284E-2,83[&location="Northeast",location.rate=0.04828635928633362]:2.030545529284E-2)[&location="Northeast",location.rate=0.04828635928633362]:9.080107466895E-2,85[&location="Northeast",location.rate=0.04828635928633362]:1.111065299618E-1)[&location="Northeast",location.rate=0.04828635928633362]:1.329410521318E-1,((93[&location="Northeast",location.rate=0.04828635928633362]:1.665517515635E-2,84[&location="Northeast",location.rate=0.04828635928633362]:2.956545019333E-3)[&location="Northeast",location.rate=0.04828635928633362]:6.78523121801E-2,(92[&location="Northeast",location.rate=0.04828635928633362]:1.72480270727E-2,(91[&location="Northeast",location.rate=0.04828635928633362]:3.269163700704E-3,90[&location="Northeast",location.rate=0.04828635928633362]:3.269163700704E-3)[&location="Northeast",location.rate=0.04828635928633362]:1.3978863372E-2)[&location="Northeast",location.rate=0.04828635928633362]:6.725946026375E-2)[&location="Northeast",location.rate=0.04828635928633362]:1.732387248942E-1)[&location="Northeast",location.rate=0.04828635928633362]:6.031081738363E-2)[&location="Northeast",location.rate=0.04828635928633362]:8.872259466697E-1,(((10[&location="RJ",location.rate=0.04828635928633362]:2.980939695479E-1,15[&location="RJ",location.rate=0.04828635928633362]:3.364501339314E-1)[&location="RJ",location.rate=0.04828635928633362]:1.868702363845E-1,18[&location="RJ",location.rate=0.04828635928633362]:5.315395483981E-1)[&location="RJ",location.rate=0.04828635928633362]:7.291922878034E-2,6[&location="RJ",location.rate=0.04828635928633362]:5.414450785483E-1)[&location="RJ",location.rate=0.04828635928633362]:1.62468034722E-1)[&location="RJ",location.rate=0.04828635928633362]:2.604576925261E-1,3[&location="RJ",location.rate=0.04828635928633362]:9.123160112759E-1)[&location="RJ",location.rate=0.04828635928633362]:4.820060964142E-1,((((((((108[&location="RJ",location.rate=0.04828635928633362]:4.942323837357E-1,(114[&location="RJ",location.rate=0.04828635928633362]:2.388206184554E-1,109[&location="RJ",location.rate=0.04828635928633362]:3.182726732499E-1)[&location="RJ",location.rate=0.04828635928633362]:1.978775187049E-1)[&location="RJ",location.rate=0.04828635928633362]:2.844294514436E-3,107[&location="RJ",location.rate=0.04828635928633362]:4.998164042775E-1)[&location="RJ",location.rate=0.04828635928633362]:3.305743836093E-1,(115[&location="RJ",location.rate=0.04828635928633362]:6.541421682498E-1,(19[&location="RJ",location.rate=0.04828635928633362]:6.754325978977E-1,13[&location="RJ",location.rate=0.04828635928633362]:6.37076433514E-1)[&location="RJ",location.rate=0.04828635928633362]:9.925751555766E-2)[&location="RJ",location.rate=0.04828635928633362]:1.159746470343E-1)[&location="RJ",location.rate=0.04828635928633362]:1.644510500783E-1,(((148[&location="RJ",location.rate=0.04828635928633362]:3.364424564875E-1,143[&location="RJ",location.rate=0.04828635928633362]:3.337027304602E-1)[&location="RJ",location.rate=0.04828635928633362]:3.354719421842E-1,116[&location="RJ",location.rate=0.04828635928633362]:6.335582342881E-1)[&location="RJ",location.rate=0.04828635928633362]:1.373630723854E-1,(((111[&location="RJ",location.rate=0.04828635928633362]:5.837466966686E-2,104[&location="RJ",location.rate=0.04828635928633362]:4.193631350249E-2)[&location="RJ",location.rate=0.04828635928633362]:2.48166106504E-1,139[&location="RJ",location.rate=0.04828635928633362]:4.818832419243E-1)[&location="RJ",location.rate=0.04828635928633362]:1.102230694445E-2,106[&location="RJ",location.rate=0.04828635928633362]:3.01124726951E-1)[&location="RJ",location.rate=0.04828635928633362]:5.300705523253E-1)[&location="RJ",location.rate=0.04828635928633362]:1.636465586889E-1)[&location="RJ",location.rate=0.04828635928633362]:6.369628113435E-2,((110[&location="RJ",location.rate=0.04828635928633362]:5.493770534465E-1,(117[&location="RJ",location.rate=0.04828635928633362]:4.718599233603E-1,105[&location="RJ",location.rate=0.04828635928633362]:4.417229370589E-1)[&location="RJ",location.rate=0.04828635928633362]:8.573630816848E-2)[&location="RJ",location.rate=0.04828635928633362]:2.321286904975E-1,(112[&location="RJ",location.rate=0.04828635928633362]:4.913486515291E-1,((113[&location="RJ",location.rate=0.04828635928633362]:3.77122099918E-1,(14[&location="RJ",location.rate=0.04828635928633362]:2.88705074654E-1,(4[&location="RJ",location.rate=0.04828635928633362]:7.235675094724E-2,30[&location="RJ",location.rate=0.04828635928633362]:2.449594906733E-1)[&location="RJ",location.rate=0.04828635928633362]:1.588140771315E-1)[&location="RJ",location.rate=0.04828635928633362]:8.841702526404E-2)[&location="RJ",location.rate=0.04828635928633362]:9.618499346163E-2,9[&location="RJ",location.rate=0.04828635928633362]:4.650879152976E-1)[&location="RJ",location.rate=0.04828635928633362]:1.804155814949E-2)[&location="RJ",location.rate=0.04828635928633362]:2.956365444696E-1)[&location="RJ",location.rate=0.04828635928633362]:2.934707313199E-1)[&location="RJ",location.rate=0.04828635928633362]:6.59855872722E-2,((24[&location="RJ",location.rate=0.04828635928633362]:8.504983799083E-1,17[&location="RJ",location.rate=0.04828635928633362]:8.011833114152E-1)[&location="RJ",location.rate=0.04828635928633362]:2.758783707356E-1,((28[&location="RJ",location.rate=0.04828635928633362]:4.566890428802E-1,21[&location="RJ",location.rate=0.04828635928633362]:4.320315086337E-1)[&location="RJ",location.rate=0.04828635928633362]:4.951792943589E-1,1[&location="RJ",location.rate=0.04828635928633362]:1.655669673761E-1)[&location="RJ",location.rate=0.04828635928633362]:1.799878654597E-1)[&location="RJ",location.rate=0.04828635928633362]:1.077359968236E-1)[&location="RJ",location.rate=0.04828635928633362]:1.688650407834E-2,(((145[&location="RJ",location.rate=0.04828635928633362]:3.686659383033E-1,141[&location="RJ",location.rate=0.04828635928633362]:3.659262122757E-1)[&location="RJ",location.rate=0.04828635928633362]:3.080635777341E-2,144[&location="RJ",location.rate=0.04828635928633362]:3.939928440218E-1)[&location="RJ",location.rate=0.04828635928633362]:6.752817173032E-2,142[&location="RJ",location.rate=0.04828635928633362]:4.67000467807E-1)[&location="RJ",location.rate=0.04828635928633362]:8.689302905883E-1)[&location="RJ",location.rate=0.04828635928633362]:1.354285779638E-1,(((11[&location="RJ",location.rate=0.04828635928633362]:4.390531918538E-1,140[&location="RJ",location.rate=0.04828635928633362]:4.198751096621E-1)[&location="RJ",location.rate=0.04828635928633362]:1.105354090179E-1,(23[&location="RJ",location.rate=0.04828635928633362]:5.380099404996E-1,(25[&location="RJ",location.rate=0.04828635928633362]:3.196613188834E-1,20[&location="RJ",location.rate=0.04828635928633362]:3.004832366917E-1)[&location="RJ",location.rate=0.04828635928633362]:2.293075257258E-1)[&location="RJ",location.rate=0.04828635928633362]:9.651016722135E-2)[&location="RJ",location.rate=0.04828635928633362]:5.75735670763E-1,102[&location="RJ",location.rate=0.04828635928633362]:5.957084697718E-2)[&location="RJ",location.rate=0.04828635928633362]:1.652131469162E-1)[&location="RJ",location.rate=0.04828635928633362]:1.722778398241E-1)[&location="RJ",location.rate=0.04828635928633362]:3.085739971932E-1,101[&location="RJ",location.rate=0.04828635928633362]:7.001563788557E-1)[&location="RJ",location.rate=0.04828635928633362]:7.387642614704E-1,((((94[&location="RJ",location.rate=0.04828635928633362]:2.367355373033E-1,100[&location="RJ",location.rate=0.04828635928633362]:2.367355373033E-1)[&location="RJ",location.rate=0.04828635928633362]:8.209884324854E-2,95[&location="RJ",location.rate=0.04828635928633362]:4.035338341039E-1)[&location="RJ",location.rate=0.04828635928633362]:1.514717529847E-1,(96[&location="RJ",location.rate=0.04828635928633362]:4.802355493912E-1,99[&location="RJ",location.rate=0.04828635928633362]:5.157546750741E-1)[&location="RJ",location.rate=0.04828635928633362]:5.017987376298E-2)[&location="RJ",location.rate=0.04828635928633362]:4.208839316371E-2,98[&location="RJ",location.rate=0.04828635928633362]:5.861650185035E-1)[&location="RJ",location.rate=0.04828635928633362]:8.0067633751E-3)[&location="RJ",location.rate=0.04828635928633362]:5.973096501545E-3,(((97[&location="RJ",location.rate=0.04828635928633362]:1.469997141165E-1,16[&location="RJ",location.rate=0.04828635928633362]:2.3035308916E0)[&location="RJ",location.rate=0.04828635928633362]:1.640594082183E-1,146[&location="RJ",location.rate=0.04828635928633362]:5.023159529359E-1)[&location="RJ",location.rate=0.04828635928633362]:7.095246690297E-2,((((((31[&location="RJ",location.rate=0.04828635928633362]:5.316040033508E-1,2[&location="RJ",location.rate=0.04828635928633362]:3.042067430767E-1)[&location="RJ",location.rate=0.04828635928633362]:1.784520251697E-1,((7[&location="RJ",location.rate=0.04828635928633362]:1.646384349326E-1,8[&location="RJ",location.rate=0.04828635928633362]:1.646384349326E-1)[&location="RJ",location.rate=0.04828635928633362]:3.80478163735E-1,26[&location="RJ",location.rate=0.04828635928633362]:6.51965913736E-1)[&location="RJ",location.rate=0.04828635928633362]:1.425449834604E-2)[&location="RJ",location.rate=0.04828635928633362]:2.833824882061E-2,(22[&location="RJ",location.rate=0.04828635928633362]:5.773129387965E-1,27[&location="RJ",location.rate=0.04828635928633362]:5.937512949609E-1)[&location="RJ",location.rate=0.04828635928633362]:1.062868179965E-1)[&location="RJ",location.rate=0.04828635928633362]:1.761111846761E0,39[&location="RJ",location.rate=0.04828635928633362]:3.153830609988E-1)[&location="RJ",location.rate=0.04828635928633362]:7.545922692085E-3,147[&location="RJ",location.rate=0.04828635928633362]:3.803060328712E-1)[&location="RJ",location.rate=0.04828635928633362]:1.284103624385E-1,40[&location="RJ",location.rate=0.04828635928633362]:4.513393461294E-1)[&location="RJ",location.rate=0.04828635928633362]:1.710494474562E-3)[&location="RJ",location.rate=0.04828635928633362]:1.867973722991E-2)[&location="RJ",location.rate=0.04828635928633362]:1.33786145641E-1)[&location="Northeast",location.rate=0.04828635928633362]:5.841042177105E-1)[&location="Northeast",location.rate=0.04828635928633362]:1.05710652726E-1)[&location="Northeast",location.rate=0.04828635928633362]:1.213409980931E-2,(((53[&location="Northeast",location.rate=0.04828635928633362]:7.252587200348E-1,(((75[&location="North",location.rate=0.04828635928633362]:5.830246723737E-1,((76[&location="North",location.rate=0.04828635928633362]:3.09678060188E-1,74[&location="North",location.rate=0.04828635928633362]:3.09678060188E-1)[&location="North",location.rate=0.04828635928633362]:1.387970671428E-1,70[&location="North",location.rate=0.04828635928633362]:4.101189629473E-1)[&location="North",location.rate=0.04828635928633362]:1.34549545043E-1)[&location="North",location.rate=0.04828635928633362]:1.707776327348E-1,((((72[&location="North",location.rate=0.04828635928633362]:3.869269005049E-2,78[&location="North",location.rate=0.04828635928633362]:6.06104982698E-2)[&location="North",location.rate=0.04828635928633362]:1.403657299861E-1,82[&location="North",location.rate=0.04828635928633362]:2.09195406338E-1)[&location="North",location.rate=0.04828635928633362]:1.416905130432E-2,79[&location="North",location.rate=0.04828635928633362]:2.151452795603E-1)[&location="North",location.rate=0.04828635928633362]:4.146183523575E-1,(((80[&location="North",location.rate=0.04828635928633362]:9.05381378513E-2,81[&location="North",location.rate=0.04828635928633362]:9.05381378513E-2)[&location="North",location.rate=0.04828635928633362]:2.879204553024E-1,(71[&location="North",location.rate=0.04828635928633362]:2.746895380633E-2,73[&location="North",location.rate=0.04828635928633362]:9.596210449118E-2)[&location="North",location.rate=0.04828635928633362]:3.318115571556E-1)[&location="North",location.rate=0.04828635928633362]:7.021898604718E-2,77[&location="North",location.rate=0.04828635928633362]:4.925131956393E-1)[&location="North",location.rate=0.04828635928633362]:1.728668746346E-1)[&location="North",location.rate=0.04828635928633362]:8.294278278E-2)[&location="North",location.rate=0.04828635928633362]:6.910392656567E-1,((134[&location="Northeast",location.rate=0.04828635928633362]:4.309891694823E-1,(133[&location="Northeast",location.rate=0.04828635928633362]:4.567618505411E-1,137[&location="Northeast",location.rate=0.04828635928633362]:4.978577409521E-1)[&location="Northeast",location.rate=0.04828635928633362]:4.364305242351E-3)[&location="Northeast",location.rate=0.04828635928633362]:9.030746535479E-1,(52[&location="Northeast",location.rate=0.04828635928633362]:4.662477643074E-1,(((12[&location="RJ",location.rate=0.04828635928633362]:1.156392949274E-1,5[&location="RJ",location.rate=0.04828635928633362]:7.728313054395E-2)[&location="RJ",location.rate=0.04828635928633362]:1.74533569919E-1,29[&location="RJ",location.rate=0.04828635928633362]:3.970221799149E-1)[&location="RJ",location.rate=0.04828635928633362]:4.353029388717E-1,103[&location="RJ",location.rate=0.04828635928633362]:5.994484064578E-1)[&location="RJ",location.rate=0.04828635928633362]:1.531093092411E0)[&location="Northeast",location.rate=0.04828635928633362]:1.240702693671E-1)[&location="Northeast",location.rate=0.04828635928633362]:1.162571997901E-1)[&location="Northeast",location.rate=0.04828635928633362]:2.688020788157E-2)[&location="Northeast",location.rate=0.04828635928633362]:3.627554619083E-1,125[&location="Northeast",location.rate=0.04828635928633362]:8.776316682819E-1)[&location="Northeast",location.rate=0.04828635928633362]:4.454964319338E-1,(68[&location="North",location.rate=0.04828635928633362]:8.513824316537E-1,(((57[&location="Northeast",location.rate=0.04828635928633362]:3.482610551356E-1,((56[&location="Northeast",location.rate=0.04828635928633362]:1.930054771591E-1,55[&location="Northeast",location.rate=0.04828635928633362]:1.930054771591E-1)[&location="Northeast",location.rate=0.04828635928633362]:8.196008357645E-2,58[&location="Northeast",location.rate=0.04828635928633362]:3.022879651073E-1)[&location="Northeast",location.rate=0.04828635928633362]:6.236653265135E-2)[&location="Northeast",location.rate=0.04828635928633362]:5.338325080122E-2,(54[&location="Northeast",location.rate=0.04828635928633362]:2.79812501866E-1,37[&location="Northeast",location.rate=0.04828635928633362]:3.563152341065E-1)[&location="Northeast",location.rate=0.04828635928633362]:8.084819751348E-2)[&location="Northeast",location.rate=0.04828635928633362]:3.329406302761E-2,59[&location="Northeast",location.rate=0.04828635928633362]:4.322061285273E-1)[&location="Northeast",location.rate=0.04828635928633362]:4.683566309953E-1)[&location="Northeast",location.rate=0.04828635928633362]:3.050790018952E-1)[&location="Northeast",location.rate=0.04828635928633362]:2.805244049946E-2)[&location="Northeast",location.rate=0.04828635928633362]:2.547230544296E-1)[&location="Northeast",location.rate=0.04828635928633362]:2.643200337623E-2,32[&location="Northeast",location.rate=0.04828635928633362]:3.30167872328E-2)[&location="Northeast",location.rate=0.04828635928633362]:9.125869349583E-2,33[&location="Northeast",location.rate=0.04828635928633362]:1.297549327833E-1)[&location="Northeast"];
tree STATE_2842000 [&joint=-62.83687834889248,lnP=-62.83687834889248] = [&R] (34[&location="Northeast",location.rate=0.04632683648920214]:1.822061865389E-1,((33[&location="Northeast",location.rate=0.04632683648920214]:5.714984047514E-2,32[&location="Northeast",location.rate=0.04632683648920214]:5.167038842042E-2)[&location="Northeast",location.rate=0.04632683648920214]:1.05072279919E-1,((((125[&location="Northeast",location.rate=0.04632683648920214]:9.912122074506E-1,(((((137[&location="Northeast",location.rate=0.04632683648920214]:2.336861584361E-1,134[&location="Northeast",location.rate=0.04632683648920214]:1.624532817239E-1)[&location="Northeast",location.rate=0.04632683648920214]:6.774909900008E-1,133[&location="Northeast",location.rate=0.04632683648920214]:8.700812580259E-1)[&location="Northeast",location.rate=0.04632683648920214]:4.157908670198E-1,53[&location="Northeast",location.rate=0.04632683648920214]:5.037926280775E-1)[&location="Northeast",location.rate=0.04632683648920214]:2.28565170306E-1,((((12[&location="RJ",location.rate=0.04632683648920214]:1.615745414107E-1,5[&location="RJ",location.rate=0.04632683648920214]:1.232183770272E-1)[&location="RJ",location.rate=0.04632683648920214]:4.884852877878E-1,29[&location="RJ",location.rate=0.04632683648920214]:7.56909144267E-1)[&location="RJ",location.rate=0.04632683648920214]:3.783853728933E-1,103[&location="RJ",location.rate=0.04632683648920214]:9.024178048315E-1)[&location="RJ",location.rate=0.04632683648920214]:1.315094048503E0,52[&location="Northeast",location.rate=0.04632683648920214]:5.532181187732E-1)[&location="Northeast",location.rate=0.04632683648920214]:1.873364009216E-1)[&location="Northeast",location.rate=0.04632683648920214]:5.076206413571E-2,(((((72[&location="North",location.rate=0.04632683648920214]:8.212731195825E-2,78[&location="North",location.rate=0.04632683648920214]:1.040451201776E-1)[&location="North",location.rate=0.04632683648920214]:7.384764838601E-2,82[&location="North",location.rate=0.04632683648920214]:1.861119466456E-1)[&location="North",location.rate=0.04632683648920214]:2.720118054874E-2,79[&location="North",location.rate=0.04632683648920214]:2.050939491123E-1)[&location="North",location.rate=0.04632683648920214]:2.801610281347E-1,(73[&location="North",location.rate=0.04632683648920214]:3.896431425686E-1,((71[&location="North",location.rate=0.04632683648920214]:3.010859136659E-1,77[&location="North",location.rate=0.04632683648920214]:3.64099612296E-1)[&location="North",location.rate=0.04632683648920214]:3.659264929629E-3,(80[&location="North",location.rate=0.04632683648920214]:7.768041747102E-2,81[&location="North",location.rate=0.04632683648920214]:7.768041747102E-2)[&location="North",location.rate=0.04632683648920214]:2.462428433163E-1)[&location="North",location.rate=0.04632683648920214]:1.640481328817E-2)[&location="North",location.rate=0.04632683648920214]:1.367077250892E-1)[&location="North",location.rate=0.04632683648920214]:9.389349249545E-2,((76[&location="North",location.rate=0.04632683648920214]:5.138683894752E-1,(74[&location="North",location.rate=0.04632683648920214]:5.104740548897E-1,70[&location="North",location.rate=0.04632683648920214]:4.721178905063E-1)[&location="North",location.rate=0.04632683648920214]:3.394334585495E-3)[&location="North",location.rate=0.04632683648920214]:3.393359322809E-2,75[&location="North",location.rate=0.04632683648920214]:5.478019827033E-1)[&location="North",location.rate=0.04632683648920214]:7.244237744994E-2)[&location="North",location.rate=0.04632683648920214]:9.09338560978E-1)[&location="Northeast",location.rate=0.04632683648920214]:4.184748585926E-1)[&location="Northeast",location.rate=0.04632683648920214]:3.845749258376E-1,(((((57[&location="Northeast",location.rate=0.04632683648920214]:1.38178652847E-1,54[&location="Northeast",location.rate=0.04632683648920214]:9.719504628961E-2)[&location="Northeast",location.rate=0.04632683648920214]:1.008070522029E-1,(37[&location="Northeast",location.rate=0.04632683648920214]:1.657715589898E-1,58[&location="Northeast",location.rate=0.04632683648920214]:1.466458759297E-1)[&location="Northeast",location.rate=0.04632683648920214]:1.087332717432E-1)[&location="Northeast",location.rate=0.04632683648920214]:1.980764456378E-1,(55[&location="Northeast",location.rate=0.04632683648920214]:2.766498187476E-1,56[&location="Northeast",location.rate=0.04632683648920214]:2.766498187476E-1)[&location="Northeast",location.rate=0.04632683648920214]:1.494833701914E-1)[&location="Northeast",location.rate=0.04632683648920214]:1.089275463624E-1,59[&location="Northeast",location.rate=0.04632683648920214]:5.43257456613E-1)[&location="Northeast",location.rate=0.04632683648920214]:2.924810561186E-1,68[&location="North",location.rate=0.04632683648920214]:7.865581848627E-1)[&location="Northeast",location.rate=0.04632683648920214]:4.225622817588E-1)[&location="Northeast",location.rate=0.04632683648920214]:8.401085062376E-2,((38[&location="Northeast",location.rate=0.04632683648920214]:1.097481944057E0,((((98[&location="RJ",location.rate=0.04632683648920214]:6.350061336887E-1,(95[&location="RJ",location.rate=0.04632683648920214]:4.087183929919E-1,(100[&location="RJ",location.rate=0.04632683648920214]:1.838748137291E-1,94[&location="RJ",location.rate=0.04632683648920214]:1.838748137291E-1)[&location="RJ",location.rate=0.04632683648920214]:1.401441257108E-1)[&location="RJ",location.rate=0.04632683648920214]:2.372167024455E-1)[&location="RJ",location.rate=0.04632683648920214]:1.928325772953E-1,(96[&location="RJ",location.rate=0.04632683648920214]:6.543970252941E-1,99[&location="RJ",location.rate=0.04632683648920214]:6.899161509769E-1)[&location="RJ",location.rate=0.04632683648920214]:1.597804835042E-1)[&location="RJ",location.rate=0.04632683648920214]:1.101401534415E-1,((((40[&location="RJ",location.rate=0.04632683648920214]:6.52470545547E-1,97[&location="RJ",location.rate=0.04632683648920214]:5.814322941808E-1)[&location="RJ",location.rate=0.04632683648920214]:4.586696940432E-2,147[&location="RJ",location.rate=0.04632683648920214]:7.557145641316E-1)[&location="RJ",location.rate=0.04632683648920214]:2.344671522208E-2,(16[&location="RJ",location.rate=0.04632683648920214]:2.664323747837E0,39[&location="RJ",location.rate=0.04632683648920214]:5.788308217201E-1)[&location="RJ",location.rate=0.04632683648920214]:1.429534084533E-1)[&location="RJ",location.rate=0.04632683648920214]:5.652326878393E-2,(((((7[&location="RJ",location.rate=0.04632683648920214]:1.841600742215E-1,8[&location="RJ",location.rate=0.04632683648920214]:1.841600742215E-1)[&location="RJ",location.rate=0.04632683648920214]:1.633445085952E-1,26[&location="RJ",location.rate=0.04632683648920214]:4.543538978852E-1)[&location="RJ",location.rate=0.04632683648920214]:1.357740798839E-1,31[&location="RJ",location.rate=0.04632683648920214]:6.339635942076E-1)[&location="RJ",location.rate=0.04632683648920214]:1.824457404474E-1,(22[&location="RJ",location.rate=0.04632683648920214]:5.103790891305E-1,27[&location="RJ",location.rate=0.04632683648920214]:5.268174452948E-1)[&location="RJ",location.rate=0.04632683648920214]:2.512357249764E-1)[&location="RJ",location.rate=0.04632683648920214]:1.777708031128E-1,2[&location="RJ",location.rate=0.04632683648920214]:7.667828774937E-1)[&location="RJ",location.rate=0.04632683648920214]:1.968250424293E0)[&location="RJ",location.rate=0.04632683648920214]:3.125606492188E-2)[&location="RJ",location.rate=0.04632683648920214]:9.638158341083E-4,(((((((((113[&location="RJ",location.rate=0.04632683648920214]:4.702648556178E-1,9[&location="RJ",location.rate=0.04632683648920214]:4.620456775358E-1)[&location="RJ",location.rate=0.04632683648920214]:2.899302183097E-2,(117[&location="RJ",location.rate=0.04632683648920214]:4.484003274753E-1,112[&location="RJ",location.rate=0.04632683648920214]:4.456606014477E-1)[&location="RJ",location.rate=0.04632683648920214]:5.359727600111E-2)[&location="RJ",location.rate=0.04632683648920214]:2.322839711342E-1,((4[&location="RJ",location.rate=0.04632683648920214]:6.76318950663E-2,30[&location="RJ",location.rate=0.04632683648920214]:2.402346347923E-1)[&location="RJ",location.rate=0.04632683648920214]:4.16728567767E-1,(14[&location="RJ",location.rate=0.04632683648920214]:2.358003002231E-1,17[&location="RJ",location.rate=0.04632683648920214]:2.741564646068E-1)[&location="RJ",location.rate=0.04632683648920214]:3.060944091854E-1)[&location="RJ",location.rate=0.04632683648920214]:1.896471391745E-1)[&location="RJ",location.rate=0.04632683648920214]:1.061905927892E-1,(110[&location="RJ",location.rate=0.04632683648920214]:6.098567311311E-1,105[&location="RJ",location.rate=0.04632683648920214]:5.87938922912E-1)[&location="RJ",location.rate=0.04632683648920214]:2.223962581864E-1)[&location="RJ",location.rate=0.04632683648920214]:4.890423929031E-1,(((((116[&location="RJ",location.rate=0.04632683648920214]:4.510447703926E-1,(109[&location="RJ",location.rate=0.04632683648920214]:2.528308943667E-1,(107[&location="RJ",location.rate=0.04632683648920214]:1.185185369555E-1,108[&location="RJ",location.rate=0.04632683648920214]:1.157788109281E-1)[&location="RJ",location.rate=0.04632683648920214]:1.151342752195E-1)[&location="RJ",location.rate=0.04632683648920214]:2.776659308204E-1)[&location="RJ",location.rate=0.04632683648920214]:1.531596662005E-2,114[&location="RJ",location.rate=0.04632683648920214]:4.663607370127E-1)[&location="RJ",location.rate=0.04632683648920214]:2.982157444218E-1,(148[&location="RJ",location.rate=0.04632683648920214]:1.690116751394E-1,143[&location="RJ",location.rate=0.04632683648920214]:1.66271949112E-1)[&location="RJ",location.rate=0.04632683648920214]:6.339209706788E-1)[&location="RJ",location.rate=0.04632683648920214]:1.848929329184E-1,((106[&location="RJ",location.rate=0.04632683648920214]:3.929781545704E-2,104[&location="RJ",location.rate=0.04632683648920214]:3.929781545704E-2)[&location="RJ",location.rate=0.04632683648920214]:8.914506730043E-2,(139[&location="RJ",location.rate=0.04632683648920214]:1.818687866158E-1,111[&location="RJ",location.rate=0.04632683648920214]:6.526320862385E-3)[&location="RJ",location.rate=0.04632683648920214]:1.383549180595E-1)[&location="RJ",location.rate=0.04632683648920214]:8.813005041983E-1)[&location="RJ",location.rate=0.04632683648920214]:1.06540456716E-1,(115[&location="RJ",location.rate=0.04632683648920214]:6.252244867691E-1,(13[&location="RJ",location.rate=0.04632683648920214]:2.660506865774E-1,19[&location="RJ",location.rate=0.04632683648920214]:3.04406850961E-1)[&location="RJ",location.rate=0.04632683648920214]:4.413655810136E-1)[&location="RJ",location.rate=0.04632683648920214]:4.307853842999E-1)[&location="RJ",location.rate=0.04632683648920214]:1.885731823844E-1)[&location="RJ",location.rate=0.04632683648920214]:2.406316545354E-1,((142[&location="RJ",location.rate=0.04632683648920214]:4.624178903552E-1,(144[&location="RJ",location.rate=0.04632683648920214]:1.915312387077E-1,(145[&location="RJ",location.rate=0.04632683648920214]:1.927143224362E-1,141[&location="RJ",location.rate=0.04632683648920214]:1.899745964086E-1)[&location="RJ",location.rate=0.04632683648920214]:4.296368326474E-3)[&location="RJ",location.rate=0.04632683648920214]:2.654071995925E-1)[&location="RJ",location.rate=0.04632683648920214]:1.173505749147E0,((((140[&location="RJ",location.rate=0.04632683648920214]:4.820911752578E-1,11[&location="RJ",location.rate=0.04632683648920214]:5.012692574495E-1)[&location="RJ",location.rate=0.04632683648920214]:2.225375613666E-1,((20[&location="RJ",location.rate=0.04632683648920214]:3.815290851588E-1,25[&location="RJ",location.rate=0.04632683648920214]:4.007071673505E-1)[&location="RJ",location.rate=0.04632683648920214]:2.356121398386E-1,23[&location="RJ",location.rate=0.04632683648920214]:6.253604030795E-1)[&location="RJ",location.rate=0.04632683648920214]:1.833779225859E-1)[&location="RJ",location.rate=0.04632683648920214]:4.630010783853E-1,102[&location="RJ",location.rate=0.04632683648920214]:1.21054472544E-1)[&location="RJ",location.rate=0.04632683648920214]:1.846488810498E-1,((1[&location="RJ",location.rate=0.04632683648920214]:6.525298223371E-2,(28[&location="RJ",location.rate=0.04632683648920214]:6.654609607172E-1,21[&location="RJ",location.rate=0.04632683648920214]:6.408034264708E-1)[&location="RJ",location.rate=0.04632683648920214]:1.860933913794E-1)[&location="RJ",location.rate=0.04632683648920214]:1.719887327413E-1,24[&location="RJ",location.rate=0.04632683648920214]:1.018063632783E0)[&location="RJ",location.rate=0.04632683648920214]:4.492835564269E-1)[&location="RJ",location.rate=0.04632683648920214]:8.364494344277E-2)[&location="RJ",location.rate=0.04632683648920214]:1.040855890345E-1)[&location="RJ",location.rate=0.04632683648920214]:2.107366326597E-1,((87[&location="Northeast",location.rate=0.04632683648920214]:2.725886021151E-1,(((84[&location="Northeast",location.rate=0.04632683648920214]:5.572000812758E-2,(85[&location="Northeast",location.rate=0.04632683648920214]:3.361296664488E-2,93[&location="Northeast",location.rate=0.04632683648920214]:4.73115967819E-2)[&location="Northeast",location.rate=0.04632683648920214]:2.210704148269E-2)[&location="Northeast",location.rate=0.04632683648920214]:8.312012715665E-2,(83[&location="Northeast",location.rate=0.04632683648920214]:1.207016864738E-1,86[&location="Northeast",location.rate=0.04632683648920214]:1.207016864738E-1)[&location="Northeast",location.rate=0.04632683648920214]:1.813844881043E-2)[&location="Northeast",location.rate=0.04632683648920214]:1.216188121444E-1,((92[&location="Northeast",location.rate=0.04632683648920214]:8.968226478153E-2,(91[&location="Northeast",location.rate=0.04632683648920214]:1.970615488747E-2,90[&location="Northeast",location.rate=0.04632683648920214]:1.970615488747E-2)[&location="Northeast",location.rate=0.04632683648920214]:6.997610989406E-2)[&location="Northeast",location.rate=0.04632683648920214]:1.368101210175E-1,(88[&location="Northeast",location.rate=0.04632683648920214]:1.030163550326E-1,89[&location="Northeast",location.rate=0.04632683648920214]:1.167149851696E-1)[&location="Northeast",location.rate=0.04632683648920214]:1.097774006294E-1)[&location="Northeast",location.rate=0.04632683648920214]:4.766519176656E-2)[&location="Northeast",location.rate=0.04632683648920214]:1.212965468652E-2)[&location="Northeast",location.rate=0.04632683648920214]:1.200207556077E0,(((18[&location="RJ",location.rate=0.04632683648920214]:3.847865231974E-1,3[&location="RJ",location.rate=0.04632683648920214]:2.697180300468E-1)[&location="RJ",location.rate=0.04632683648920214]:1.20335977549E-1,(15[&location="RJ",location.rate=0.04632683648920214]:3.345363140566E-1,10[&location="RJ",location.rate=0.04632683648920214]:2.961801496731E-1)[&location="RJ",location.rate=0.04632683648920214]:1.623670086076E-1)[&location="RJ",location.rate=0.04632683648920214]:1.139239129983E-1,6[&location="RJ",location.rate=0.04632683648920214]:5.560327151146E-1)[&location="RJ",location.rate=0.04632683648920214]:4.290922102011E-1)[&location="RJ",location.rate=0.04632683648920214]:7.683606619081E-1)[&location="RJ",location.rate=0.04632683648920214]:5.215355173633E-1,101[&location="RJ",location.rate=0.04632683648920214]:1.220226584039E0)[&location="RJ",location.rate=0.04632683648920214]:4.645536660439E-1,146[&location="RJ",location.rate=0.04632683648920214]:8.318346703241E-1)[&location="RJ",location.rate=0.04632683648920214]:9.891128862407E-2)[&location="RJ",location.rate=0.04632683648920214]:3.552605752728E-1)[&location="Northeast",location.rate=0.04632683648920214]:6.961880581158E-2,((((44[&location="Northeast",location.rate=0.04632683648920214]:5.563661910358E-1,(((49[&location="Northeast",location.rate=0.04632683648920214]:2.458494073368E-1,50[&location="Northeast",location.rate=0.04632683648920214]:2.458494073368E-1)[&location="Northeast",location.rate=0.04632683648920214]:2.124040378663E-1,(51[&location="Northeast",location.rate=0.04632683648920214]:3.553700174942E-1,47[&location="Northeast",location.rate=0.04632683648920214]:3.826924218657E-1)[&location="Northeast",location.rate=0.04632683648920214]:1.083479085831E-1)[&location="Northeast",location.rate=0.04632683648920214]:1.795675515157E-2,(46[&location="Northeast",location.rate=0.04632683648920214]:4.219112586588E-1,((41[&location="Northeast",location.rate=0.04632683648920214]:2.063516321016E-1,(48[&location="Northeast",location.rate=0.04632683648920214]:1.411971660555E-1,42[&location="Northeast",location.rate=0.04632683648920214]:1.029457999353E-1)[&location="Northeast",location.rate=0.04632683648920214]:1.088703130406E-1)[&location="Northeast",location.rate=0.04632683648920214]:9.67132507652E-2,43[&location="Northeast",location.rate=0.04632683648920214]:3.577096916098E-1)[&location="Northeast",location.rate=0.04632683648920214]:6.420156704904E-2)[&location="Northeast",location.rate=0.04632683648920214]:8.708582694161E-2)[&location="Northeast",location.rate=0.04632683648920214]:5.28335863096E-2)[&location="Northeast",location.rate=0.04632683648920214]:1.073608344413E-1,45[&location="Northeast",location.rate=0.04632683648920214]:6.6099478504E-1)[&location="Northeast",location.rate=0.04632683648920214]:3.643423931645E-1,((128[&location="North",location.rate=0.04632683648920214]:1.285214859789E0,((((131[&location="North",location.rate=0.04632683648920214]:2.272026157374E-1,130[&location="North",location.rate=0.04632683648920214]:2.2446288971E-1)[&location="North",location.rate=0.04632683648920214]:6.835138673747E-3,(132[&location="North",location.rate=0.04632683648920214]:1.023895454778E-1,129[&location="North",location.rate=0.04632683648920214]:9.964981945047E-2)[&location="North",location.rate=0.04632683648920214]:1.316482089333E-1)[&location="North",location.rate=0.04632683648920214]:1.984528657483E-1,118[&location="Northeast",location.rate=0.04632683648920214]:5.66737195502E-1)[&location="North",location.rate=0.04632683648920214]:2.30103482752E-2,69[&location="North",location.rate=0.04632683648920214]:6.007064478869E-1)[&location="North",location.rate=0.04632683648920214]:8.351933434089E-1)[&location="North",location.rate=0.04632683648920214]:4.11080195603E-1,(((64[&location="Centre-West",location.rate=0.04632683648920214]:1.792198736277E-1,62[&location="Centre-West",location.rate=0.04632683648920214]:2.203157640388E-1)[&location="Centre-West",location.rate=0.04632683648920214]:1.360361644786E-1,(60[&location="Centre-West",location.rate=0.04632683648920214]:1.537412151408E-1,65[&location="Centre-West",location.rate=0.04632683648920214]:1.537412151408E-1)[&location="Centre-West",location.rate=0.04632683648920214]:1.082989145887E-2)[&location="Centre-West",location.rate=0.04632683648920214]:9.710258947001E-2,(63[&location="Centre-West",location.rate=0.04632683648920214]:2.018274863E-1,61[&location="Centre-West",location.rate=0.04632683648920214]:2.429233767111E-1)[&location="Centre-West",location.rate=0.04632683648920214]:2.105311412763E-1)[&location="Centre-West",location.rate=0.04632683648920214]:1.382566564802E0)[&location="North",location.rate=0.04632683648920214]:1.024383351038E-1)[&location="Northeast",location.rate=0.04632683648920214]:9.376039650468E-2,(((36[&location="Northeast",location.rate=0.04632683648920214]:1.17726396774E-3,121[&location="Northeast",location.rate=0.04632683648920214]:2.080629318762E0)[&location="Northeast",location.rate=0.04632683648920214]:3.219255464819E-2,127[&location="Centre-West",location.rate=0.04632683648920214]:2.553917763821E0)[&location="Northeast",location.rate=0.04632683648920214]:1.049474823206E-1,35[&location="Northeast",location.rate=0.04632683648920214]:9.174195847077E-2)[&location="Northeast",location.rate=0.04632683648920214]:2.71984705242E-1)[&location="Northeast",location.rate=0.04632683648920214]:2.010086396403E-1)[&location="Northeast",location.rate=0.04632683648920214]:1.806753761198E-1)[&location="Northeast",location.rate=0.04632683648920214]:1.323242796602E-1,((66[&location="North",location.rate=0.04632683648920214]:4.570680039059E-1,(126[&location="Northeast",location.rate=0.04632683648920214]:4.514396747307E-1,(119[&location="Northeast",location.rate=0.04632683648920214]:1.167289886034E0,((135[&location="Northeast",location.rate=0.04632683648920214]:3.258417778331E-1,(138[&location="Northeast",location.rate=0.04632683648920214]:1.78203494194E-1,136[&location="Northeast",location.rate=0.04632683648920214]:4.669664487879E-2)[&location="Northeast",location.rate=0.04632683648920214]:3.476382836392E-1)[&location="Northeast",location.rate=0.04632683648920214]:3.05478297291E-2,120[&location="Northeast",location.rate=0.04632683648920214]:6.084444020827E-1)[&location="Northeast",location.rate=0.04632683648920214]:4.629550729929E-1)[&location="Northeast",location.rate=0.04632683648920214]:6.985231133997E-2)[&location="Northeast",location.rate=0.04632683648920214]:1.25280251886E0)[&location="Northeast",location.rate=0.04632683648920214]:2.176163279297E-3,(67[&location="North",location.rate=0.04632683648920214]:2.969448246825E-1,((122[&location="Northeast",location.rate=0.04632683648920214]:1.626951647924E-1,123[&location="Northeast",location.rate=0.04632683648920214]:1.626951647924E-1)[&location="Northeast",location.rate=0.04632683648920214]:1.912680369412E-1,124[&location="Northeast",location.rate=0.04632683648920214]:3.512309612965E-1)[&location="Northeast",location.rate=0.04632683648920214]:4.442541732895E-1)[&location="Northeast",location.rate=0.04632683648920214]:1.622993425027E-1)[&location="Northeast",location.rate=0.04632683648920214]:4.18490791948E-1)[&location="Northeast",location.rate=0.04632683648920214]:1.639392160555E-1)[&location="Northeast",location.rate=0.04632683648920214]:3.545709980417E-3)[&location="Northeast"];
tree STATE_2844000 [&joint=-65.76300953125597,lnP=-65.76300953125597] = [&R] ((34[&location="Northeast",location.rate=0.06885152565092617]:3.051628110629E-2,(32[&location="Northeast",location.rate=0.06885152565092617]:4.708244718037E-4,(((((56[&location="Northeast",location.rate=0.06885152565092617]:2.576643201708E-1,55[&location="Northeast",location.rate=0.06885152565092617]:2.576643201708E-1)[&location="Northeast",location.rate=0.06885152565092617]:6.558662820846E-2,((58[&location="Northeast",location.rate=0.06885152565092617]:2.195143185641E-1,54[&location="Northeast",location.rate=0.06885152565092617]:1.621372693837E-1)[&location="Northeast",location.rate=0.06885152565092617]:2.146143589935E-3,(59[&location="Northeast",location.rate=0.06885152565092617]:1.985677432817E-1,(57[&location="Northeast",location.rate=0.06885152565092617]:1.828890126591E-1,37[&location="Northeast",location.rate=0.06885152565092617]:2.184081383422E-1)[&location="Northeast",location.rate=0.06885152565092617]:1.841097105971E-2)[&location="Northeast",location.rate=0.06885152565092617]:3.967035812231E-3)[&location="Northeast",location.rate=0.06885152565092617]:1.28912890597E-1)[&location="Northeast",location.rate=0.06885152565092617]:1.406012612853E-1,68[&location="North",location.rate=0.06885152565092617]:4.228686031073E-1)[&location="Northeast",location.rate=0.06885152565092617]:3.258199608049E-1,(125[&location="Northeast",location.rate=0.06885152565092617]:8.820973828659E-1,((137[&location="Northeast",location.rate=0.06885152565092617]:6.089873103577E-1,(134[&location="Northeast",location.rate=0.06885152565092617]:4.13116883811E-1,133[&location="Northeast",location.rate=0.06885152565092617]:4.432538701122E-1)[&location="Northeast",location.rate=0.06885152565092617]:1.246375498345E-1)[&location="Northeast",location.rate=0.06885152565092617]:9.392402693447E-1,((52[&location="Northeast",location.rate=0.06885152565092617]:4.437336959296E-1,(((12[&location="RJ",location.rate=0.06885152565092617]:3.330196148796E-1,5[&location="RJ",location.rate=0.06885152565092617]:2.946634504961E-1)[&location="RJ",location.rate=0.06885152565092617]:2.950145484948E-1,29[&location="RJ",location.rate=0.06885152565092617]:7.348834784429E-1)[&location="RJ",location.rate=0.06885152565092617]:5.157021247102E-1,103[&location="RJ",location.rate=0.06885152565092617]:1.017708890824E0)[&location="RJ",location.rate=0.06885152565092617]:1.090318539666E0)[&location="Northeast",location.rate=0.06885152565092617]:1.654685469156E-1,((((((77[&location="North",location.rate=0.06885152565092617]:2.031121402784E-1,71[&location="North",location.rate=0.06885152565092617]:1.400984416483E-1)[&location="North",location.rate=0.06885152565092617]:2.74775849163E-1,73[&location="North",location.rate=0.06885152565092617]:4.833674414961E-1)[&location="North",location.rate=0.06885152565092617]:9.790950671868E-2,((79[&location="North",location.rate=0.06885152565092617]:2.322953001364E-1,(78[&location="North",location.rate=0.06885152565092617]:1.25939346864E-1,72[&location="North",location.rate=0.06885152565092617]:1.040215386446E-1)[&location="North",location.rate=0.06885152565092617]:1.063559532725E-1)[&location="North",location.rate=0.06885152565092617]:8.921854210552E-2,82[&location="North",location.rate=0.06885152565092617]:3.29733020324E-1)[&location="North",location.rate=0.06885152565092617]:2.18667215562E-1)[&location="North",location.rate=0.06885152565092617]:1.007628851429E-1,(81[&location="North",location.rate=0.06885152565092617]:1.79983468419E-1,80[&location="North",location.rate=0.06885152565092617]:1.79983468419E-1)[&location="North",location.rate=0.06885152565092617]:4.527412964456E-1)[&location="North",location.rate=0.06885152565092617]:1.10628528262E-1,(75[&location="North",location.rate=0.06885152565092617]:4.280342561605E-1,(74[&location="North",location.rate=0.06885152565092617]:3.781388586267E-1,(70[&location="North",location.rate=0.06885152565092617]:2.934597781087E-1,76[&location="North",location.rate=0.06885152565092617]:3.318159424922E-1)[&location="North",location.rate=0.06885152565092617]:4.632291613453E-2)[&location="North",location.rate=0.06885152565092617]:4.989539753382E-2)[&location="North",location.rate=0.06885152565092617]:3.646341054591E-1)[&location="North",location.rate=0.06885152565092617]:5.385072357622E-1,53[&location="Northeast",location.rate=0.06885152565092617]:5.847125387698E-1)[&location="Northeast",location.rate=0.06885152565092617]:1.629298276412E-2)[&location="Northeast",location.rate=0.06885152565092617]:1.240466707893E-1)[&location="Northeast",location.rate=0.06885152565092617]:3.674277042039E-1)[&location="Northeast",location.rate=0.06885152565092617]:3.325784771301E-2)[&location="Northeast",location.rate=0.06885152565092617]:6.641840747129E-1,(((38[&location="Northeast",location.rate=0.06885152565092617]:6.249712303156E-1,(((16[&location="RJ",location.rate=0.06885152565092617]:2.501437721798E0,((98[&location="RJ",location.rate=0.06885152565092617]:5.021932920557E-1,(95[&location="RJ",location.rate=0.06885152565092617]:2.091624045234E-1,100[&location="RJ",location.rate=0.06885152565092617]:1.244629509713E-1)[&location="RJ",location.rate=0.06885152565092617]:3.03959849281E-1)[&location="RJ",location.rate=0.06885152565092617]:2.700020786981E-2,((40[&location="RJ",location.rate=0.06885152565092617]:2.347874048188E-1,96[&location="RJ",location.rate=0.06885152565092617]:3.495415031795E-1)[&location="RJ",location.rate=0.06885152565092617]:5.384604762776E-2,99[&location="RJ",location.rate=0.06885152565092617]:4.389066764901E-1)[&location="RJ",location.rate=0.06885152565092617]:1.121447469327E-1)[&location="RJ",location.rate=0.06885152565092617]:1.516659630165E-2)[&location="RJ",location.rate=0.06885152565092617]:2.24774063644E-2,39[&location="RJ",location.rate=0.06885152565092617]:4.384222020453E-1)[&location="RJ",location.rate=0.06885152565092617]:1.230386492945E-1,((94[&location="RJ",location.rate=0.06885152565092617]:4.052362514859E-1,146[&location="RJ",location.rate=0.06885152565092617]:4.708100219778E-1)[&location="RJ",location.rate=0.06885152565092617]:8.583590661659E-2,((((((((92[&location="Northeast",location.rate=0.06885152565092617]:1.076489312249E-1,(90[&location="Northeast",location.rate=0.06885152565092617]:2.32095431339E-2,91[&location="Northeast",location.rate=0.06885152565092617]:2.32095431339E-2)[&location="Northeast",location.rate=0.06885152565092617]:8.443938809096E-2)[&location="Northeast",location.rate=0.06885152565092617]:1.609721233528E-1,(((85[&location="Northeast",location.rate=0.06885152565092617]:1.127599595568E-1,((83[&location="Northeast",location.rate=0.06885152565092617]:3.23182246786E-2,84[&location="Northeast",location.rate=0.06885152565092617]:3.23182246786E-2)[&location="Northeast",location.rate=0.06885152565092617]:1.384007885511E-2,93[&location="Northeast",location.rate=0.06885152565092617]:5.985693367073E-2)[&location="Northeast",location.rate=0.06885152565092617]:6.660165602306E-2)[&location="Northeast",location.rate=0.06885152565092617]:7.222624458102E-3,86[&location="Northeast",location.rate=0.06885152565092617]:1.199825840149E-1)[&location="Northeast",location.rate=0.06885152565092617]:7.637827651232E-2,87[&location="Northeast",location.rate=0.06885152565092617]:1.963608605272E-1)[&location="Northeast",location.rate=0.06885152565092617]:5.856156391344E-2)[&location="Northeast",location.rate=0.06885152565092617]:1.715909565873E-1,(88[&location="Northeast",location.rate=0.06885152565092617]:1.035104128553E-1,89[&location="Northeast",location.rate=0.06885152565092617]:1.172090429924E-1)[&location="Northeast",location.rate=0.06885152565092617]:3.230029681725E-1)[&location="Northeast",location.rate=0.06885152565092617]:8.339521926923E-1,3[&location="RJ",location.rate=0.06885152565092617]:7.20739546323E-1)[&location="RJ",location.rate=0.06885152565092617]:6.06053151518E-1,((15[&location="RJ",location.rate=0.06885152565092617]:3.981506934992E-1,10[&location="RJ",location.rate=0.06885152565092617]:3.597945291158E-1)[&location="RJ",location.rate=0.06885152565092617]:2.950565309162E-1,(6[&location="RJ",location.rate=0.06885152565092617]:5.817823843917E-1,18[&location="RJ",location.rate=0.06885152565092617]:6.447960830218E-1)[&location="RJ",location.rate=0.06885152565092617]:5.663031947598E-2)[&location="RJ",location.rate=0.06885152565092617]:7.404347884939E-1)[&location="RJ",location.rate=0.06885152565092617]:9.30894699842E-2,((((11[&location="RJ",location.rate=0.06885152565092617]:5.588130777619E-1,140[&location="RJ",location.rate=0.06885152565092617]:5.396349955702E-1)[&location="RJ",location.rate=0.06885152565092617]:2.338010256953E-1,((25[&location="RJ",location.rate=0.06885152565092617]:6.022404261522E-1,20[&location="RJ",location.rate=0.06885152565092617]:5.830623439604E-1)[&location="RJ",location.rate=0.06885152565092617]:6.92596642846E-2,23[&location="RJ",location.rate=0.06885152565092617]:6.605411863271E-1)[&location="RJ",location.rate=0.06885152565092617]:2.170044239794E-1)[&location="RJ",location.rate=0.06885152565092617]:4.770938116584E-1,((24[&location="RJ",location.rate=0.06885152565092617]:9.545286546685E-1,(1[&location="RJ",location.rate=0.06885152565092617]:1.343073904845E-1,(28[&location="RJ",location.rate=0.06885152565092617]:7.405020341164E-1,21[&location="RJ",location.rate=0.06885152565092617]:7.1584449987E-1)[&location="RJ",location.rate=0.06885152565092617]:1.80106726231E-1)[&location="RJ",location.rate=0.06885152565092617]:3.939934637582E-2)[&location="RJ",location.rate=0.06885152565092617]:3.947516277017E-1,102[&location="RJ",location.rate=0.06885152565092617]:1.876364467538E-1)[&location="RJ",location.rate=0.06885152565092617]:1.631804370429E-2)[&location="RJ",location.rate=0.06885152565092617]:5.368954138621E-2,(((((((106[&location="RJ",location.rate=0.06885152565092617]:4.179285921456E-2,111[&location="RJ",location.rate=0.06885152565092617]:5.823121537893E-2)[&location="RJ",location.rate=0.06885152565092617]:1.504400645488E-1,139[&location="RJ",location.rate=0.06885152565092617]:3.840137456811E-1)[&location="RJ",location.rate=0.06885152565092617]:3.231458081925E-1,104[&location="RJ",location.rate=0.06885152565092617]:5.153787319558E-1)[&location="RJ",location.rate=0.06885152565092617]:1.503506694313E-1,(148[&location="RJ",location.rate=0.06885152565092617]:2.265906235857E-1,143[&location="RJ",location.rate=0.06885152565092617]:2.238508975583E-1)[&location="RJ",location.rate=0.06885152565092617]:4.172209695824E-1)[&location="RJ",location.rate=0.06885152565092617]:3.130242631901E-1,(116[&location="RJ",location.rate=0.06885152565092617]:7.865421974529E-1,(((107[&location="RJ",location.rate=0.06885152565092617]:2.568880387669E-1,108[&location="RJ",location.rate=0.06885152565092617]:2.541483127395E-1)[&location="RJ",location.rate=0.06885152565092617]:2.82007910711E-1,(109[&location="RJ",location.rate=0.06885152565092617]:5.107402678675E-1,(114[&location="RJ",location.rate=0.06885152565092617]:2.803366204167E-1,112[&location="RJ",location.rate=0.06885152565092617]:3.625284012386E-1)[&location="RJ",location.rate=0.06885152565092617]:1.509515926563E-1)[&location="RJ",location.rate=0.06885152565092617]:4.733376380218E-2)[&location="RJ",location.rate=0.06885152565092617]:1.952981007567E-1,((19[&location="RJ",location.rate=0.06885152565092617]:4.09907360706E-1,13[&location="RJ",location.rate=0.06885152565092617]:3.715511963224E-1)[&location="RJ",location.rate=0.06885152565092617]:2.518521337491E-1,115[&location="RJ",location.rate=0.06885152565092617]:5.412115492496E-1)[&location="RJ",location.rate=0.06885152565092617]:1.327085283822E-1)[&location="RJ",location.rate=0.06885152565092617]:1.126221198211E-1)[&location="RJ",location.rate=0.06885152565092617]:1.319374945216E-1)[&location="RJ",location.rate=0.06885152565092617]:1.485018229423E-1,(((9[&location="RJ",location.rate=0.06885152565092617]:5.407477476752E-1,117[&location="RJ",location.rate=0.06885152565092617]:5.517066517849E-1)[&location="RJ",location.rate=0.06885152565092617]:1.174202205943E-2,(30[&location="RJ",location.rate=0.06885152565092617]:2.094255846955E-1,4[&location="RJ",location.rate=0.06885152565092617]:3.682284496953E-2)[&location="RJ",location.rate=0.06885152565092617]:4.66351856272E-1)[&location="RJ",location.rate=0.06885152565092617]:1.486561261266E-1,((105[&location="RJ",location.rate=0.06885152565092617]:5.597463468968E-1,(113[&location="RJ",location.rate=0.06885152565092617]:5.197336606371E-1,110[&location="RJ",location.rate=0.06885152565092617]:5.142542085824E-1)[&location="RJ",location.rate=0.06885152565092617]:6.740994653351E-2)[&location="RJ",location.rate=0.06885152565092617]:9.657947540797E-2,(14[&location="RJ",location.rate=0.06885152565092617]:5.264824275197E-1,17[&location="RJ",location.rate=0.06885152565092617]:5.648385919034E-1)[&location="RJ",location.rate=0.06885152565092617]:1.572406550588E-1)[&location="RJ",location.rate=0.06885152565092617]:2.56419913648E-2)[&location="RJ",location.rate=0.06885152565092617]:4.398082217953E-1)[&location="RJ",location.rate=0.06885152565092617]:1.775431315006E-1,((144[&location="RJ",location.rate=0.06885152565092617]:5.922285377194E-1,(141[&location="RJ",location.rate=0.06885152565092617]:5.177245684145E-1,145[&location="RJ",location.rate=0.06885152565092617]:5.204642944421E-1)[&location="RJ",location.rate=0.06885152565092617]:7.724369533226E-2)[&location="RJ",location.rate=0.06885152565092617]:1.736272576626E-1,142[&location="RJ",location.rate=0.06885152565092617]:7.71335247437E-1)[&location="RJ",location.rate=0.06885152565092617]:7.279839195284E-1)[&location="RJ",location.rate=0.06885152565092617]:4.900207344727E-3)[&location="RJ",location.rate=0.06885152565092617]:1.649778620082E-1)[&location="RJ",location.rate=0.06885152565092617]:6.676658571543E-1,101[&location="RJ",location.rate=0.06885152565092617]:1.084808298952E0)[&location="RJ",location.rate=0.06885152565092617]:3.229630162581E-1,(147[&location="RJ",location.rate=0.06885152565092617]:3.847164029822E-1,((((26[&location="RJ",location.rate=0.06885152565092617]:7.266032963304E-1,(7[&location="RJ",location.rate=0.06885152565092617]:2.959416507886E-1,8[&location="RJ",location.rate=0.06885152565092617]:2.959416507886E-1)[&location="RJ",location.rate=0.06885152565092617]:3.238123304733E-1)[&location="RJ",location.rate=0.06885152565092617]:1.750688161379E-1,(31[&location="RJ",location.rate=0.06885152565092617]:8.106625882069E-1,(22[&location="RJ",location.rate=0.06885152565092617]:2.796028075235E-1,27[&location="RJ",location.rate=0.06885152565092617]:2.960411636879E-1)[&location="RJ",location.rate=0.06885152565092617]:4.762652601354E-1)[&location="RJ",location.rate=0.06885152565092617]:1.348451406998E-1)[&location="RJ",location.rate=0.06885152565092617]:4.11419230219E-1,2[&location="RJ",location.rate=0.06885152565092617]:1.129529698852E0)[&location="RJ",location.rate=0.06885152565092617]:1.109859998383E0,97[&location="RJ",location.rate=0.06885152565092617]:2.116256430388E-1)[&location="RJ",location.rate=0.06885152565092617]:4.46754593968E-2)[&location="RJ",location.rate=0.06885152565092617]:1.072678024145E-1)[&location="RJ",location.rate=0.06885152565092617]:1.820193143213E-3)[&location="RJ",location.rate=0.06885152565092617]:1.250335019803E-1)[&location="RJ",location.rate=0.06885152565092617]:1.318163899048E-1)[&location="Northeast",location.rate=0.06885152565092617]:5.977153108676E-1,(((121[&location="Northeast",location.rate=0.06885152565092617]:2.229866094882E0,127[&location="Centre-West",location.rate=0.06885152565092617]:2.670961985293E0)[&location="Northeast",location.rate=0.06885152565092617]:5.405202923473E-2,(35[&location="Northeast",location.rate=0.06885152565092617]:1.281914489619E-1,36[&location="Northeast",location.rate=0.06885152565092617]:1.747667914277E-1)[&location="Northeast",location.rate=0.06885152565092617]:2.969927789423E-2)[&location="Northeast",location.rate=0.06885152565092617]:6.804782795589E-2,((((44[&location="Northeast",location.rate=0.06885152565092617]:3.498815308724E-1,47[&location="Northeast",location.rate=0.06885152565092617]:3.553460117467E-1)[&location="Northeast",location.rate=0.06885152565092617]:3.289318193838E-2,45[&location="Northeast",location.rate=0.06885152565092617]:3.800424723737E-1)[&location="Northeast",location.rate=0.06885152565092617]:2.060421295095E-1,((43[&location="Northeast",location.rate=0.06885152565092617]:4.173500489451E-1,((48[&location="Northeast",location.rate=0.06885152565092617]:3.020194093707E-1,(42[&location="Northeast",location.rate=0.06885152565092617]:1.476280315878E-1,41[&location="Northeast",location.rate=0.06885152565092617]:1.421635507135E-1)[&location="Northeast",location.rate=0.06885152565092617]:1.161400116627E-1)[&location="Northeast",location.rate=0.06885152565092617]:8.342624887762E-2,46[&location="Northeast",location.rate=0.06885152565092617]:3.963746199969E-1)[&location="Northeast",location.rate=0.06885152565092617]:2.097542894825E-2)[&location="Northeast",location.rate=0.06885152565092617]:1.564914788896E-1,(51[&location="Northeast",location.rate=0.06885152565092617]:4.954775725865E-1,(49[&location="Northeast",location.rate=0.06885152565092617]:3.39065964058E-1,50[&location="Northeast",location.rate=0.06885152565092617]:3.39065964058E-1)[&location="Northeast",location.rate=0.06885152565092617]:1.509471276543E-1)[&location="Northeast",location.rate=0.06885152565092617]:5.104155087669E-2)[&location="Northeast",location.rate=0.06885152565092617]:2.04397953599E-2)[&location="Northeast",location.rate=0.06885152565092617]:1.842642592259E-1,((128[&location="North",location.rate=0.06885152565092617]:1.194552785236E0,(69[&location="North",location.rate=0.06885152565092617]:7.019060578692E-1,((((130[&location="North",location.rate=0.06885152565092617]:6.866969650917E-2,131[&location="North",location.rate=0.06885152565092617]:7.140942253653E-2)[&location="North",location.rate=0.06885152565092617]:7.661092218998E-2,132[&location="North",location.rate=0.06885152565092617]:1.480203447265E-1)[&location="North",location.rate=0.06885152565092617]:1.338320054843E-1,129[&location="North",location.rate=0.06885152565092617]:2.791126241835E-1)[&location="North",location.rate=0.06885152565092617]:2.714045515417E-1,118[&location="Northeast",location.rate=0.06885152565092617]:6.875034770951E-1)[&location="North",location.rate=0.06885152565092617]:3.443676664491E-3)[&location="North",location.rate=0.06885152565092617]:6.433316588735E-1)[&location="Northeast",location.rate=0.06885152565092617]:7.430026946893E-3,((65[&location="Centre-West",location.rate=0.06885152565092617]:1.767625461071E-1,(62[&location="Centre-West",location.rate=0.06885152565092617]:3.43193300395E-1,(64[&location="Centre-West",location.rate=0.06885152565092617]:2.056141399858E-1,60[&location="Centre-West",location.rate=0.06885152565092617]:5.492920847905E-2)[&location="Centre-West",location.rate=0.06885152565092617]:9.648326999818E-2)[&location="Centre-West",location.rate=0.06885152565092617]:2.535006762989E-2)[&location="Centre-West",location.rate=0.06885152565092617]:1.209528866564E-1,(63[&location="Centre-West",location.rate=0.06885152565092617]:2.21107957524E-1,61[&location="Centre-West",location.rate=0.06885152565092617]:2.62203847935E-1)[&location="Centre-West",location.rate=0.06885152565092617]:2.272924067463E-1)[&location="Centre-West",location.rate=0.06885152565092617]:8.522125848986E-1)[&location="Northeast",location.rate=0.06885152565092617]:3.417622612178E-1)[&location="Northeast",location.rate=0.06885152565092617]:2.109606046993E-1)[&location="Northeast",location.rate=0.06885152565092617]:3.943825398556E-1)[&location="Northeast",location.rate=0.06885152565092617]:1.698715978356E-1,((((119[&location="Northeast",location.rate=0.06885152565092617]:1.151430646134E0,(((138[&location="Northeast",location.rate=0.06885152565092617]:1.660795117209E-1,136[&location="Northeast",location.rate=0.06885152565092617]:3.457266240568E-2)[&location="Northeast",location.rate=0.06885152565092617]:4.274837181096E-1,135[&location="Northeast",location.rate=0.06885152565092617]:3.935632298305E-1)[&location="Northeast",location.rate=0.06885152565092617]:1.349689551547E-1,120[&location="Northeast",location.rate=0.06885152565092617]:7.805869795057E-1)[&location="Northeast",location.rate=0.06885152565092617]:2.749532556691E-1)[&location="Northeast",location.rate=0.06885152565092617]:1.976183342972E-1,126[&location="Northeast",location.rate=0.06885152565092617]:5.633464577871E-1)[&location="Northeast",location.rate=0.06885152565092617]:7.500941758376E-1,66[&location="North",location.rate=0.06885152565092617]:6.626644393972E-2)[&location="Northeast",location.rate=0.06885152565092617]:1.644408093883E-1,(((123[&location="Northeast",location.rate=0.06885152565092617]:1.946060366012E-1,122[&location="Northeast",location.rate=0.06885152565092617]:1.946060366012E-1)[&location="Northeast",location.rate=0.06885152565092617]:2.17396698745E-2,124[&location="Northeast",location.rate=0.06885152565092617]:2.136134660385E-1)[&location="Northeast",location.rate=0.06885152565092617]:4.698960426383E-1,67[&location="North",location.rate=0.06885152565092617]:1.849691987732E-1)[&location="Northeast",location.rate=0.06885152565092617]:4.573805455481E-2)[&location="Northeast",location.rate=0.06885152565092617]:5.594854391753E-1)[&location="Northeast",location.rate=0.06885152565092617]:7.495930834944E-2)[&location="Northeast",location.rate=0.06885152565092617]:2.025033046819E-2)[&location="Northeast",location.rate=0.06885152565092617]:8.127648415395E-3)[&location="Northeast",location.rate=0.06885152565092617]:3.480759026796E-2,33[&location="Northeast",location.rate=0.06885152565092617]:4.888551520988E-2)[&location="Northeast"];
tree STATE_2846000 [&joint=-65.1009519028379,lnP=-65.1009519028379] = [&R] (((34[&location="Northeast",location.rate=0.05781940067803072]:2.743512264891E-2,(((67[&location="North",location.rate=0.05781940067803072]:3.815579193262E-1,((124[&location="Northeast",location.rate=0.05781940067803072]:1.516897330544E-1,123[&location="Northeast",location.rate=0.05781940067803072]:1.544219734916E-1)[&location="Northeast",location.rate=0.05781940067803072]:1.441695974542E-1,122[&location="Northeast",location.rate=0.05781940067803072]:2.985915709457E-1)[&location="Northeast",location.rate=0.05781940067803072]:5.842388987212E-1)[&location="Northeast",location.rate=0.05781940067803072]:8.925105902415E-2,((126[&location="Northeast",location.rate=0.05781940067803072]:1.102791455911E0,((119[&location="Northeast",location.rate=0.05781940067803072]:1.771459849876E0,(135[&location="Northeast",location.rate=0.05781940067803072]:1.923120599763E-1,(138[&location="Northeast",location.rate=0.05781940067803072]:1.592734109497E-1,136[&location="Northeast",location.rate=0.05781940067803072]:2.776656163451E-2)[&location="Northeast",location.rate=0.05781940067803072]:2.330386490266E-1)[&location="Northeast",location.rate=0.05781940067803072]:1.23120258442E0)[&location="Northeast",location.rate=0.05781940067803072]:3.866232860744E-3,120[&location="Northeast",location.rate=0.05781940067803072]:1.679435671778E0)[&location="Northeast",location.rate=0.05781940067803072]:1.131678958185E-1)[&location="Northeast",location.rate=0.05781940067803072]:5.872305387079E-1,66[&location="North",location.rate=0.05781940067803072]:4.42847804934E-1)[&location="Northeast",location.rate=0.05781940067803072]:2.796117341633E-2)[&location="Northeast",location.rate=0.05781940067803072]:3.20103130239E-1,((((((55[&location="Northeast",location.rate=0.05781940067803072]:9.576000467947E-2,56[&location="Northeast",location.rate=0.05781940067803072]:9.576000467947E-2)[&location="Northeast",location.rate=0.05781940067803072]:8.382208366055E-2,((37[&location="Northeast",location.rate=0.05781940067803072]:1.919649584983E-1,58[&location="Northeast",location.rate=0.05781940067803072]:1.728392754382E-1)[&location="Northeast",location.rate=0.05781940067803072]:1.989085848845E-2,(59[&location="Northeast",location.rate=0.05781940067803072]:6.36324709581E-2,54[&location="Northeast",location.rate=0.05781940067803072]:2.538110483788E-2)[&location="Northeast",location.rate=0.05781940067803072]:1.099719799085E-1)[&location="Northeast",location.rate=0.05781940067803072]:1.417435878507E-2)[&location="Northeast",location.rate=0.05781940067803072]:1.11562097051E-1,57[&location="Northeast",location.rate=0.05781940067803072]:3.020731471398E-1)[&location="Northeast",location.rate=0.05781940067803072]:1.908983209592E-1,68[&location="North",location.rate=0.05781940067803072]:4.410588997929E-1)[&location="Northeast",location.rate=0.05781940067803072]:6.024819502138E-1,(125[&location="Northeast",location.rate=0.05781940067803072]:9.055122113428E-1,((((137[&location="Northeast",location.rate=0.05781940067803072]:4.340149451335E-1,134[&location="Northeast",location.rate=0.05781940067803072]:3.627820684213E-1)[&location="Northeast",location.rate=0.05781940067803072]:5.986596772273E-3,133[&location="Northeast",location.rate=0.05781940067803072]:3.989056514947E-1)[&location="Northeast",location.rate=0.05781940067803072]:1.081702277756E0,(((70[&location="North",location.rate=0.05781940067803072]:4.16802516678E-1,(74[&location="North",location.rate=0.05781940067803072]:3.640832264755E-1,76[&location="North",location.rate=0.05781940067803072]:3.640832264755E-1)[&location="North",location.rate=0.05781940067803072]:9.107545458597E-2)[&location="North",location.rate=0.05781940067803072]:5.201830781634E-2,75[&location="North",location.rate=0.05781940067803072]:5.071769888778E-1)[&location="North",location.rate=0.05781940067803072]:3.211554332876E-1,((77[&location="North",location.rate=0.05781940067803072]:5.570771984387E-1,(81[&location="North",location.rate=0.05781940067803072]:3.203947601113E-1,(71[&location="North",location.rate=0.05781940067803072]:2.071284649277E-2,80[&location="North",location.rate=0.05781940067803072]:3.98909286845E-2)[&location="North",location.rate=0.05781940067803072]:2.805038314268E-1)[&location="North",location.rate=0.05781940067803072]:1.928468218891E-1)[&location="North",location.rate=0.05781940067803072]:1.970271510482E-2,(73[&location="North",location.rate=0.05781940067803072]:4.085676330294E-1,(82[&location="North",location.rate=0.05781940067803072]:3.349096439364E-1,(79[&location="North",location.rate=0.05781940067803072]:3.081503965587E-1,(78[&location="North",location.rate=0.05781940067803072]:5.660212550294E-2,72[&location="North",location.rate=0.05781940067803072]:3.468431728362E-2)[&location="North",location.rate=0.05781940067803072]:2.515482710558E-1)[&location="North",location.rate=0.05781940067803072]:1.854006929567E-2)[&location="North",location.rate=0.05781940067803072]:4.078127676422E-2)[&location="North",location.rate=0.05781940067803072]:1.736917325689E-1)[&location="North",location.rate=0.05781940067803072]:2.460730565671E-1)[&location="North",location.rate=0.05781940067803072]:6.166590687297E-1)[&location="Northeast",location.rate=0.05781940067803072]:9.680007265558E-2,(53[&location="Northeast",location.rate=0.05781940067803072]:7.777649427332E-1,((103[&location="RJ",location.rate=0.05781940067803072]:4.443814866484E-1,((12[&location="RJ",location.rate=0.05781940067803072]:2.220700966148E-1,5[&location="RJ",location.rate=0.05781940067803072]:1.837139322314E-1)[&location="RJ",location.rate=0.05781940067803072]:1.821443422013E-1,29[&location="RJ",location.rate=0.05781940067803072]:5.110637538847E-1)[&location="RJ",location.rate=0.05781940067803072]:1.661944450925E-1)[&location="RJ",location.rate=0.05781940067803072]:1.654661064415E0,52[&location="Northeast",location.rate=0.05781940067803072]:4.347488165029E-1)[&location="Northeast",location.rate=0.05781940067803072]:3.512128475417E-1)[&location="Northeast",location.rate=0.05781940067803072]:1.756356220542E-2)[&location="Northeast",location.rate=0.05781940067803072]:3.205662200654E-1)[&location="Northeast",location.rate=0.05781940067803072]:3.046953053307E-1)[&location="Northeast",location.rate=0.05781940067803072]:1.079055806073E-1,((((36[&location="Northeast",location.rate=0.05781940067803072]:3.829588464926E-2,(121[&location="Northeast",location.rate=0.05781940067803072]:1.656141405792E0,127[&location="Centre-West",location.rate=0.05781940067803072]:2.097237296203E0)[&location="Northeast",location.rate=0.05781940067803072]:4.616065336518E-1)[&location="Northeast",location.rate=0.05781940067803072]:1.937074080056E-2,(((((132[&location="North",location.rate=0.05781940067803072]:2.246292453841E-1,129[&location="North",location.rate=0.05781940067803072]:2.218895193568E-1)[&location="North",location.rate=0.05781940067803072]:2.318161460389E-2,(130[&location="North",location.rate=0.05781940067803072]:5.859042022527E-2,131[&location="North",location.rate=0.05781940067803072]:6.133014625263E-2)[&location="North",location.rate=0.05781940067803072]:1.864807137354E-1)[&location="North",location.rate=0.05781940067803072]:4.129709792491E-1,(69[&location="North",location.rate=0.05781940067803072]:7.707455433038E-1,118[&location="Northeast",location.rate=0.05781940067803072]:7.597866391941E-1)[&location="North",location.rate=0.05781940067803072]:3.52417753856E-2)[&location="North",location.rate=0.05781940067803072]:6.445872271786E-1,(((((62[&location="Centre-West",location.rate=0.05781940067803072]:7.203321359614E-2,64[&location="Centre-West",location.rate=0.05781940067803072]:3.09373231851E-2)[&location="Centre-West",location.rate=0.05781940067803072]:1.325707215868E-1,60[&location="Centre-West",location.rate=0.05781940067803072]:1.282311326523E-2)[&location="Centre-West",location.rate=0.05781940067803072]:2.486807905663E-1,65[&location="Centre-West",location.rate=0.05781940067803072]:2.615039038315E-1)[&location="Centre-West",location.rate=0.05781940067803072]:3.939590245982E-1,(63[&location="Centre-West",location.rate=0.05781940067803072]:1.72691338847E-1,61[&location="Centre-West",location.rate=0.05781940067803072]:2.13787229258E-1)[&location="Centre-West",location.rate=0.05781940067803072]:6.334565210894E-1)[&location="Centre-West",location.rate=0.05781940067803072]:5.379391163553E-1,128[&location="North",location.rate=0.05781940067803072]:1.245456839306E0)[&location="Northeast",location.rate=0.05781940067803072]:5.44327750555E-2)[&location="Northeast",location.rate=0.05781940067803072]:2.227459616461E-1,(45[&location="Northeast",location.rate=0.05781940067803072]:5.834788776896E-1,(((43[&location="Northeast",location.rate=0.05781940067803072]:3.434843325418E-1,46[&location="Northeast",location.rate=0.05781940067803072]:3.434843325418E-1)[&location="Northeast",location.rate=0.05781940067803072]:2.533119062843E-2,(41[&location="Northeast",location.rate=0.05781940067803072]:2.539174611093E-1,(48[&location="Northeast",location.rate=0.05781940067803072]:1.524359095196E-1,42[&location="Northeast",location.rate=0.05781940067803072]:1.141845433993E-1)[&location="Northeast",location.rate=0.05781940067803072]:1.451973985843E-1)[&location="Northeast",location.rate=0.05781940067803072]:6.025325331796E-2)[&location="Northeast",location.rate=0.05781940067803072]:2.030384514841E-1,((47[&location="Northeast",location.rate=0.05781940067803072]:3.686977696516E-1,(51[&location="Northeast",location.rate=0.05781940067803072]:3.184132617515E-1,44[&location="Northeast",location.rate=0.05781940067803072]:3.402711852488E-1)[&location="Northeast",location.rate=0.05781940067803072]:2.296210352864E-2)[&location="Northeast",location.rate=0.05781940067803072]:1.985563830466E-1,(50[&location="Northeast",location.rate=0.05781940067803072]:3.989302716031E-1,49[&location="Northeast",location.rate=0.05781940067803072]:3.989302716031E-1)[&location="Northeast",location.rate=0.05781940067803072]:1.355369958494E-1)[&location="Northeast",location.rate=0.05781940067803072]:4.599821956157E-3)[&location="Northeast",location.rate=0.05781940067803072]:1.982162434655E-2)[&location="Northeast",location.rate=0.05781940067803072]:1.657604860262E-1)[&location="Northeast",location.rate=0.05781940067803072]:1.722283026464E-2)[&location="Northeast",location.rate=0.05781940067803072]:5.235424039213E-2,35[&location="Northeast",location.rate=0.05781940067803072]:6.344552337619E-2)[&location="Northeast",location.rate=0.05781940067803072]:2.090502527342E-1,(((((95[&location="RJ",location.rate=0.05781940067803072]:5.142175565866E-1,(94[&location="RJ",location.rate=0.05781940067803072]:2.959078750105E-1,100[&location="RJ",location.rate=0.05781940067803072]:2.959078750105E-1)[&location="RJ",location.rate=0.05781940067803072]:1.33610228024E-1)[&location="RJ",location.rate=0.05781940067803072]:1.642249385151E-1,99[&location="RJ",location.rate=0.05781940067803072]:6.893714568503E-1)[&location="RJ",location.rate=0.05781940067803072]:2.644546450268E-3,((98[&location="RJ",location.rate=0.05781940067803072]:2.803071735152E-1,97[&location="RJ",location.rate=0.05781940067803072]:8.085362160268E-2)[&location="RJ",location.rate=0.05781940067803072]:3.490441070142E-1,96[&location="RJ",location.rate=0.05781940067803072]:6.156900783437E-1)[&location="RJ",location.rate=0.05781940067803072]:4.080679927393E-2)[&location="RJ",location.rate=0.05781940067803072]:6.602114511967E-2,((((((((18[&location="RJ",location.rate=0.05781940067803072]:4.471278353124E-1,3[&location="RJ",location.rate=0.05781940067803072]:3.320593421618E-1)[&location="RJ",location.rate=0.05781940067803072]:2.666367206922E-1,(((15[&location="RJ",location.rate=0.05781940067803072]:4.712055128904E-1,10[&location="RJ",location.rate=0.05781940067803072]:4.328493485069E-1)[&location="RJ",location.rate=0.05781940067803072]:5.703136590569E-2,6[&location="RJ",location.rate=0.05781940067803072]:4.734423582482E-1)[&location="RJ",location.rate=0.05781940067803072]:7.827358824426E-2,((((92[&location="Northeast",location.rate=0.05781940067803072]:2.312904663365E-2,(91[&location="Northeast",location.rate=0.05781940067803072]:8.061638586296E-3,90[&location="Northeast",location.rate=0.05781940067803072]:8.061638586296E-3)[&location="Northeast",location.rate=0.05781940067803072]:1.506740804736E-2)[&location="Northeast",location.rate=0.05781940067803072]:5.964694142416E-2,87[&location="Northeast",location.rate=0.05781940067803072]:6.90773579208E-2)[&location="Northeast",location.rate=0.05781940067803072]:8.589349410532E-2,(83[&location="Northeast",location.rate=0.05781940067803072]:1.090766318989E-1,(((93[&location="Northeast",location.rate=0.05781940067803072]:4.045262779656E-2,84[&location="Northeast",location.rate=0.05781940067803072]:2.675399765954E-2)[&location="Northeast",location.rate=0.05781940067803072]:9.697627370936E-3,86[&location="Northeast",location.rate=0.05781940067803072]:3.645162503048E-2)[&location="Northeast",location.rate=0.05781940067803072]:4.901238483873E-2,85[&location="Northeast",location.rate=0.05781940067803072]:8.546400986921E-2)[&location="Northeast",location.rate=0.05781940067803072]:2.361262202965E-2)[&location="Northeast",location.rate=0.05781940067803072]:4.589422012727E-2)[&location="Northeast",location.rate=0.05781940067803072]:3.311858861195E-2,(89[&location="Northeast",location.rate=0.05781940067803072]:8.233652361757E-2,88[&location="Northeast",location.rate=0.05781940067803072]:6.863789348055E-2)[&location="Northeast",location.rate=0.05781940067803072]:1.194515471575E-1)[&location="Northeast",location.rate=0.05781940067803072]:8.512977387311E-1)[&location="RJ",location.rate=0.05781940067803072]:9.903491088196E-2)[&location="RJ",location.rate=0.05781940067803072]:7.756313462037E-1,(((102[&location="RJ",location.rate=0.05781940067803072]:5.322188981334E-2,(((25[&location="RJ",location.rate=0.05781940067803072]:3.369735989411E-1,20[&location="RJ",location.rate=0.05781940067803072]:3.177955167494E-1)[&location="RJ",location.rate=0.05781940067803072]:4.769068484769E-2,23[&location="RJ",location.rate=0.05781940067803072]:3.737053796792E-1)[&location="RJ",location.rate=0.05781940067803072]:1.735859922328E-1,(11[&location="RJ",location.rate=0.05781940067803072]:3.691639849864E-1,140[&location="RJ",location.rate=0.05781940067803072]:3.499859027946E-1)[&location="RJ",location.rate=0.05781940067803072]:9.319588007639E-2)[&location="RJ",location.rate=0.05781940067803072]:6.566154494081E-1)[&location="RJ",location.rate=0.05781940067803072]:7.088990284677E-2,(24[&location="RJ",location.rate=0.05781940067803072]:1.091744657555E0,(1[&location="RJ",location.rate=0.05781940067803072]:7.881773447471E-2,(28[&location="RJ",location.rate=0.05781940067803072]:6.616574557036E-1,21[&location="RJ",location.rate=0.05781940067803072]:6.369999214571E-1)[&location="RJ",location.rate=0.05781940067803072]:2.034616486341E-1)[&location="RJ",location.rate=0.05781940067803072]:2.321050052721E-1)[&location="RJ",location.rate=0.05781940067803072]:1.940109707214E-1)[&location="RJ",location.rate=0.05781940067803072]:2.045906483979E-1,((((144[&location="RJ",location.rate=0.05781940067803072]:3.007376523436E-1,141[&location="RJ",location.rate=0.05781940067803072]:3.034773783709E-1)[&location="RJ",location.rate=0.05781940067803072]:4.077115912234E-2,145[&location="RJ",location.rate=0.05781940067803072]:3.469882635208E-1)[&location="RJ",location.rate=0.05781940067803072]:1.998589980527E-1,142[&location="RJ",location.rate=0.05781940067803072]:5.468472615736E-1)[&location="RJ",location.rate=0.05781940067803072]:7.236483133716E-1,(((((19[&location="RJ",location.rate=0.05781940067803072]:6.798454766113E-1,13[&location="RJ",location.rate=0.05781940067803072]:6.414893122276E-1)[&location="RJ",location.rate=0.05781940067803072]:6.257389946075E-2,((114[&location="RJ",location.rate=0.05781940067803072]:2.912103823424E-1,109[&location="RJ",location.rate=0.05781940067803072]:3.706624371369E-1)[&location="RJ",location.rate=0.05781940067803072]:8.486719946301E-2,(108[&location="RJ",location.rate=0.05781940067803072]:2.664480008499E-1,107[&location="RJ",location.rate=0.05781940067803072]:2.691877268772E-1)[&location="RJ",location.rate=0.05781940067803072]:1.671638275309E-1)[&location="RJ",location.rate=0.05781940067803072]:2.457938490612E-1)[&location="RJ",location.rate=0.05781940067803072]:4.331563322475E-2,115[&location="RJ",location.rate=0.05781940067803072]:6.651870640913E-1)[&location="RJ",location.rate=0.05781940067803072]:1.234732398255E-1,(116[&location="RJ",location.rate=0.05781940067803072]:7.635050156188E-1,((148[&location="RJ",location.rate=0.05781940067803072]:2.44994733035E-1,143[&location="RJ",location.rate=0.05781940067803072]:2.422550070076E-1)[&location="RJ",location.rate=0.05781940067803072]:2.843417523095E-1,(((139[&location="RJ",location.rate=0.05781940067803072]:2.937708376935E-1,111[&location="RJ",location.rate=0.05781940067803072]:1.184283719401E-1)[&location="RJ",location.rate=0.05781940067803072]:1.274331124766E-1,106[&location="RJ",location.rate=0.05781940067803072]:2.294231282524E-1)[&location="RJ",location.rate=0.05781940067803072]:2.639639722971E-2,104[&location="RJ",location.rate=0.05781940067803072]:2.558195254821E-1)[&location="RJ",location.rate=0.05781940067803072]:2.954347680815E-1)[&location="RJ",location.rate=0.05781940067803072]:2.72524694658E-1)[&location="RJ",location.rate=0.05781940067803072]:2.515528829804E-2)[&location="RJ",location.rate=0.05781940067803072]:2.273255938775E-2,(((14[&location="RJ",location.rate=0.05781940067803072]:2.680565696012E-1,17[&location="RJ",location.rate=0.05781940067803072]:3.064127339849E-1)[&location="RJ",location.rate=0.05781940067803072]:3.818255204656E-1,(110[&location="RJ",location.rate=0.05781940067803072]:4.082302416105E-1,(105[&location="RJ",location.rate=0.05781940067803072]:1.448256192963E-1,117[&location="RJ",location.rate=0.05781940067803072]:1.749626055977E-1)[&location="RJ",location.rate=0.05781940067803072]:2.414868140951E-1)[&location="RJ",location.rate=0.05781940067803072]:2.361723964015E-1)[&location="RJ",location.rate=0.05781940067803072]:2.425091415743E-2,(9[&location="RJ",location.rate=0.05781940067803072]:6.357164526902E-1,((112[&location="RJ",location.rate=0.05781940067803072]:5.744964627624E-1,(4[&location="RJ",location.rate=0.05781940067803072]:9.264713960713E-2,30[&location="RJ",location.rate=0.05781940067803072]:2.652498793332E-1)[&location="RJ",location.rate=0.05781940067803072]:4.2431507658E-1)[&location="RJ",location.rate=0.05781940067803072]:6.746274406566E-2,113[&location="RJ",location.rate=0.05781940067803072]:6.41959206828E-1)[&location="RJ",location.rate=0.05781940067803072]:1.976423944275E-3)[&location="RJ",location.rate=0.05781940067803072]:3.019737345189E-2)[&location="RJ",location.rate=0.05781940067803072]:2.194516399023E-1)[&location="RJ",location.rate=0.05781940067803072]:2.043081910925E-1)[&location="RJ",location.rate=0.05781940067803072]:3.047822085787E-1)[&location="RJ",location.rate=0.05781940067803072]:4.836469402705E-2)[&location="RJ",location.rate=0.05781940067803072]:3.710675206956E-1,101[&location="RJ",location.rate=0.05781940067803072]:7.426552037257E-1)[&location="RJ",location.rate=0.05781940067803072]:5.973031019008E-1,147[&location="RJ",location.rate=0.05781940067803072]:4.241711958131E-1)[&location="RJ",location.rate=0.05781940067803072]:8.745927876033E-2,(39[&location="RJ",location.rate=0.05781940067803072]:4.401548231105E-1,(2[&location="RJ",location.rate=0.05781940067803072]:9.568156277323E-1,(((26[&location="RJ",location.rate=0.05781940067803072]:7.232587368812E-1,(7[&location="RJ",location.rate=0.05781940067803072]:2.526645535601E-1,8[&location="RJ",location.rate=0.05781940067803072]:2.526645535601E-1)[&location="RJ",location.rate=0.05781940067803072]:3.637448682526E-1)[&location="RJ",location.rate=0.05781940067803072]:2.970101751339E-2,31[&location="RJ",location.rate=0.05781940067803072]:7.96795370833E-1)[&location="RJ",location.rate=0.05781940067803072]:2.174589568841E-3,(22[&location="RJ",location.rate=0.05781940067803072]:3.61968403432E-1,27[&location="RJ",location.rate=0.05781940067803072]:3.784067595964E-1)[&location="RJ",location.rate=0.05781940067803072]:3.822070364218E-1)[&location="RJ",location.rate=0.05781940067803072]:3.852429276045E-1)[&location="RJ",location.rate=0.05781940067803072]:1.440064998208E0)[&location="RJ",location.rate=0.05781940067803072]:1.409860228265E-2)[&location="RJ",location.rate=0.05781940067803072]:6.780166894281E-3,40[&location="RJ",location.rate=0.05781940067803072]:4.610335922874E-1)[&location="RJ",location.rate=0.05781940067803072]:6.187707409999E-2,(16[&location="RJ",location.rate=0.05781940067803072]:2.584687241436E0,146[&location="RJ",location.rate=0.05781940067803072]:6.194128945542E-1)[&location="RJ",location.rate=0.05781940067803072]:2.371635106814E-2)[&location="RJ",location.rate=0.05781940067803072]:8.485325798929E-2)[&location="RJ",location.rate=0.05781940067803072]:1.332381465341E-2,38[&location="Northeast",location.rate=0.05781940067803072]:5.52781728101E-1)[&location="Northeast",location.rate=0.05781940067803072]:3.220794945249E-1)[&location="Northeast",location.rate=0.05781940067803072]:3.312300167314E-1)[&location="Northeast",location.rate=0.05781940067803072]:1.871863157475E-1)[&location="Northeast",location.rate=0.05781940067803072]:9.953671268967E-2)[&location="Northeast",location.rate=0.05781940067803072]:3.169240524043E-3,33[&location="Northeast",location.rate=0.05781940067803072]:1.416600700858E-2)[&location="Northeast",location.rate=0.05781940067803072]:1.189449511414E-3,32[&location="Northeast",location.rate=0.05781940067803072]:9.876004465283E-3)[&location="Northeast"];
tree STATE_2848000 [&joint=-73.05560431897715,lnP=-73.05560431897715] = [&R] (((34[&location="Northeast",location.rate=0.05441173250468338]:3.306754803479E-2,32[&location="Northeast",location.rate=0.05441173250468338]:1.114973981571E-2)[&location="Northeast",location.rate=0.05441173250468338]:1.223692722852E-2,((((((53[&location="Northeast",location.rate=0.05441173250468338]:5.630371510175E-1,((((77[&location="North",location.rate=0.05441173250468338]:4.444382546611E-1,(((79[&location="North",location.rate=0.05441173250468338]:2.108535078462E-1,(78[&location="North",location.rate=0.05441173250468338]:1.662656118166E-1,72[&location="North",location.rate=0.05441173250468338]:1.443478035973E-1)[&location="North",location.rate=0.05441173250468338]:4.45878960296E-2)[&location="North",location.rate=0.05441173250468338]:2.013582181273E-2,82[&location="North",location.rate=0.05441173250468338]:2.39208507741E-1)[&location="North",location.rate=0.05441173250468338]:1.468033342697E-1,(71[&location="North",location.rate=0.05441173250468338]:1.995668426963E-1,73[&location="North",location.rate=0.05441173250468338]:2.680599933812E-1)[&location="North",location.rate=0.05441173250468338]:1.508285609583E-1)[&location="North",location.rate=0.05441173250468338]:3.102915237634E-2)[&location="North",location.rate=0.05441173250468338]:9.477686605031E-3,(81[&location="North",location.rate=0.05441173250468338]:1.856136128795E-1,80[&location="North",location.rate=0.05441173250468338]:1.856136128795E-1)[&location="North",location.rate=0.05441173250468338]:2.244667119483E-1)[&location="North",location.rate=0.05441173250468338]:3.082971060089E-1,(75[&location="North",location.rate=0.05441173250468338]:7.456360534062E-1,(74[&location="North",location.rate=0.05441173250468338]:7.234027183213E-1,(76[&location="North",location.rate=0.05441173250468338]:6.597213134939E-1,70[&location="North",location.rate=0.05441173250468338]:6.213651491104E-1)[&location="North",location.rate=0.05441173250468338]:6.368140482746E-2)[&location="North",location.rate=0.05441173250468338]:2.223333508489E-2)[&location="North",location.rate=0.05441173250468338]:2.205644592358E-2)[&location="North",location.rate=0.05441173250468338]:5.199522103462E-1,((133[&location="Northeast",location.rate=0.05441173250468338]:4.621921580428E-1,137[&location="Northeast",location.rate=0.05441173250468338]:5.032880484538E-1)[&location="Northeast",location.rate=0.05441173250468338]:1.132825930699E-1,134[&location="Northeast",location.rate=0.05441173250468338]:5.453377648116E-1)[&location="Northeast",location.rate=0.05441173250468338]:7.477863969193E-1)[&location="Northeast",location.rate=0.05441173250468338]:2.185549995363E-2)[&location="Northeast",location.rate=0.05441173250468338]:1.701521652649E-1,(((29[&location="RJ",location.rate=0.05441173250468338]:5.726808153001E-1,(5[&location="RJ",location.rate=0.05441173250468338]:3.835855295137E-1,12[&location="RJ",location.rate=0.05441173250468338]:4.219416938972E-1)[&location="RJ",location.rate=0.05441173250468338]:4.388980633442E-2)[&location="RJ",location.rate=0.05441173250468338]:7.226279541366E-2,103[&location="RJ",location.rate=0.05441173250468338]:4.12066898385E-1)[&location="RJ",location.rate=0.05441173250468338]:1.88203822553E0,52[&location="Northeast",location.rate=0.05441173250468338]:6.298113893545E-1)[&location="Northeast",location.rate=0.05441173250468338]:1.115746482392E-1)[&location="Northeast",location.rate=0.05441173250468338]:4.651326989977E-1,125[&location="Northeast",location.rate=0.05441173250468338]:9.879395016189E-1)[&location="Northeast",location.rate=0.05441173250468338]:1.809504123591E-1,(((((37[&location="Northeast",location.rate=0.05441173250468338]:2.498395892294E-1,57[&location="Northeast",location.rate=0.05441173250468338]:2.143204635463E-1)[&location="Northeast",location.rate=0.05441173250468338]:1.198811614892E-1,(59[&location="Northeast",location.rate=0.05441173250468338]:1.797285675161E-1,54[&location="Northeast",location.rate=0.05441173250468338]:1.414772013959E-1)[&location="Northeast",location.rate=0.05441173250468338]:1.517408170822E-1)[&location="Northeast",location.rate=0.05441173250468338]:5.806806884236E-2,58[&location="Northeast",location.rate=0.05441173250468338]:4.086631365008E-1)[&location="Northeast",location.rate=0.05441173250468338]:1.099701777692E-1,(56[&location="Northeast",location.rate=0.05441173250468338]:2.766118765937E-1,55[&location="Northeast",location.rate=0.05441173250468338]:2.766118765937E-1)[&location="Northeast",location.rate=0.05441173250468338]:2.146990333046E-1)[&location="Northeast",location.rate=0.05441173250468338]:2.678635697936E-1,68[&location="North",location.rate=0.05441173250468338]:7.181908731346E-1)[&location="Northeast",location.rate=0.05441173250468338]:2.840323741767E-1)[&location="Northeast",location.rate=0.05441173250468338]:1.219329154042E-1,(((67[&location="North",location.rate=0.05441173250468338]:4.746377474095E-2,(124[&location="Northeast",location.rate=0.05441173250468338]:1.893360426468E-1,(123[&location="Northeast",location.rate=0.05441173250468338]:1.812317206234E-1,122[&location="Northeast",location.rate=0.05441173250468338]:1.812317206234E-1)[&location="Northeast",location.rate=0.05441173250468338]:1.083656246053E-2)[&location="Northeast",location.rate=0.05441173250468338]:3.566680419977E-1)[&location="North",location.rate=0.05441173250468338]:2.221848576145E-1,((126[&location="Northeast",location.rate=0.05441173250468338]:9.135107495551E-1,((135[&location="Northeast",location.rate=0.05441173250468338]:3.696296578465E-1,(138[&location="Northeast",location.rate=0.05441173250468338]:1.644744107722E-1,136[&location="Northeast",location.rate=0.05441173250468338]:3.296756145702E-2)[&location="Northeast",location.rate=0.05441173250468338]:4.051552470744E-1)[&location="Northeast",location.rate=0.05441173250468338]:2.686133058765E-1,120[&location="Northeast",location.rate=0.05441173250468338]:8.902977582436E-1)[&location="Northeast",location.rate=0.05441173250468338]:7.130251029964E-1)[&location="Northeast",location.rate=0.05441173250468338]:8.975687664799E-2,119[&location="Northeast",location.rate=0.05441173250468338]:1.788970148847E0)[&location="Northeast",location.rate=0.05441173250468338]:5.135551958374E-1)[&location="Northeast",location.rate=0.05441173250468338]:5.389019103731E-2,66[&location="North",location.rate=0.05441173250468338]:3.235388233928E-1)[&location="Northeast",location.rate=0.05441173250468338]:2.528967015504E-1)[&location="Northeast",location.rate=0.05441173250468338]:2.160249681472E-1,(((36[&location="Northeast",location.rate=0.05441173250468338]:3.843093241266E-1,((121[&location="Northeast",location.rate=0.05441173250468338]:2.179050989613E0,127[&location="Centre-West",location.rate=0.05441173250468338]:2.620146880024E0)[&location="Northeast",location.rate=0.05441173250468338]:2.542101785386E-2,35[&location="Northeast",location.rate=0.05441173250468338]:7.844461020634E-2)[&location="Northeast",location.rate=0.05441173250468338]:2.592893714545E-1)[&location="Northeast",location.rate=0.05441173250468338]:1.744007521945E-1,(((128[&location="North",location.rate=0.05441173250468338]:1.298463973265E0,(((129[&location="North",location.rate=0.05441173250468338]:2.631329569206E-1,132[&location="North",location.rate=0.05441173250468338]:2.65872682948E-1)[&location="North",location.rate=0.05441173250468338]:1.583283459461E-2,(130[&location="North",location.rate=0.05441173250468338]:2.012075650081E-1,131[&location="North",location.rate=0.05441173250468338]:2.039472910354E-1)[&location="North",location.rate=0.05441173250468338]:7.775822650713E-2)[&location="North",location.rate=0.05441173250468338]:3.340187976532E-1,(69[&location="North",location.rate=0.05441173250468338]:7.578396849138E-1,118[&location="Northeast",location.rate=0.05441173250468338]:7.468807808042E-1)[&location="Northeast",location.rate=0.05441173250468338]:3.090109734213E-3)[&location="Northeast",location.rate=0.05441173250468338]:6.882191101239E-1)[&location="Northeast",location.rate=0.05441173250468338]:3.94245177876E-1,(((65[&location="Centre-West",location.rate=0.05441173250468338]:1.747247688838E-1,(64[&location="Centre-West",location.rate=0.05441173250468338]:3.149151500004E-1,62[&location="Centre-West",location.rate=0.05441173250468338]:3.560110404115E-1)[&location="Centre-West",location.rate=0.05441173250468338]:1.049455039005E-2)[&location="Centre-West",location.rate=0.05441173250468338]:4.886696589429E-3,60[&location="Centre-West",location.rate=0.05441173250468338]:1.796114654732E-1)[&location="Centre-West",location.rate=0.05441173250468338]:4.277387842977E-1,(61[&location="Centre-West",location.rate=0.05441173250468338]:1.200493932561E-1,63[&location="Centre-West",location.rate=0.05441173250468338]:7.895350284508E-2)[&location="Centre-West",location.rate=0.05441173250468338]:6.790816784325E-1)[&location="Centre-West",location.rate=0.05441173250468338]:1.03330410685E0)[&location="Northeast",location.rate=0.05441173250468338]:1.732320159009E-1,((((43[&location="Northeast",location.rate=0.05441173250468338]:5.686758478664E-1,46[&location="Northeast",location.rate=0.05441173250468338]:5.686758478664E-1)[&location="Northeast",location.rate=0.05441173250468338]:4.655665973013E-2,(41[&location="Northeast",location.rate=0.05441173250468338]:4.594197850493E-1,(42[&location="Northeast",location.rate=0.05441173250468338]:3.687291802032E-1,48[&location="Northeast",location.rate=0.05441173250468338]:4.069805463234E-1)[&location="Northeast",location.rate=0.05441173250468338]:9.615508572037E-2)[&location="Northeast",location.rate=0.05441173250468338]:1.011679138043E-1)[&location="Northeast",location.rate=0.05441173250468338]:5.976592993969E-2,((51[&location="Northeast",location.rate=0.05441173250468338]:4.769171701541E-1,(47[&location="Northeast",location.rate=0.05441173250468338]:4.632898764899E-1,44[&location="Northeast",location.rate=0.05441173250468338]:4.578253956157E-1)[&location="Northeast",location.rate=0.05441173250468338]:4.094969803559E-2)[&location="Northeast",location.rate=0.05441173250468338]:2.531725438533E-2,(49[&location="Northeast",location.rate=0.05441173250468338]:4.496890499822E-1,50[&location="Northeast",location.rate=0.05441173250468338]:4.496890499822E-1)[&location="Northeast",location.rate=0.05441173250468338]:4.708089368292E-2)[&location="Northeast",location.rate=0.05441173250468338]:1.454416086254E-1)[&location="Northeast",location.rate=0.05441173250468338]:6.556186486522E-2,45[&location="Northeast",location.rate=0.05441173250468338]:7.323635810901E-1)[&location="Northeast",location.rate=0.05441173250468338]:3.601813736604E-1)[&location="Northeast",location.rate=0.05441173250468338]:1.749606901012E-1)[&location="Northeast",location.rate=0.05441173250468338]:1.194799415191E-1,(38[&location="Northeast",location.rate=0.05441173250468338]:8.925513142975E-1,(((100[&location="RJ",location.rate=0.05441173250468338]:2.42366056108E-1,95[&location="RJ",location.rate=0.05441173250468338]:3.2706550966E-1)[&location="RJ",location.rate=0.05441173250468338]:3.803320000695E-1,(98[&location="RJ",location.rate=0.05441173250468338]:6.570455705255E-1,(99[&location="RJ",location.rate=0.05441173250468338]:5.581615828433E-1,96[&location="RJ",location.rate=0.05441173250468338]:5.226424571604E-1)[&location="RJ",location.rate=0.05441173250468338]:1.207419111794E-1)[&location="RJ",location.rate=0.05441173250468338]:3.942297745527E-2)[&location="RJ",location.rate=0.05441173250468338]:1.118154288632E-1,(((94[&location="RJ",location.rate=0.05441173250468338]:5.854575191939E-1,40[&location="RJ",location.rate=0.05441173250468338]:5.308127104509E-1)[&location="RJ",location.rate=0.05441173250468338]:2.03070246626E-2,((146[&location="RJ",location.rate=0.05441173250468338]:5.127319102576E-1,97[&location="RJ",location.rate=0.05441173250468338]:3.214750796565E-1)[&location="RJ",location.rate=0.05441173250468338]:2.305672107988E-2,39[&location="RJ",location.rate=0.05441173250468338]:4.155700521026E-1)[&location="RJ",location.rate=0.05441173250468338]:1.355496830109E-1)[&location="RJ",location.rate=0.05441173250468338]:1.735344219114E-2,((16[&location="RJ",location.rate=0.05441173250468338]:2.478390339197E0,((2[&location="RJ",location.rate=0.05441173250468338]:7.808707788007E-1,(31[&location="RJ",location.rate=0.05441173250468338]:7.765606578957E-1,((22[&location="RJ",location.rate=0.05441173250468338]:3.325013930055E-1,27[&location="RJ",location.rate=0.05441173250468338]:3.489397491698E-1)[&location="RJ",location.rate=0.05441173250468338]:3.481485693741E-1,((7[&location="RJ",location.rate=0.05441173250468338]:1.788287095783E-1,8[&location="RJ",location.rate=0.05441173250468338]:1.788287095783E-1)[&location="RJ",location.rate=0.05441173250468338]:2.563439558882E-1,26[&location="RJ",location.rate=0.05441173250468338]:5.420219805351E-1)[&location="RJ",location.rate=0.05441173250468338]:1.495868859542E-1)[&location="RJ",location.rate=0.05441173250468338]:4.111617496804E-2)[&location="RJ",location.rate=0.05441173250468338]:2.317073811791E-1)[&location="RJ",location.rate=0.05441173250468338]:1.457061736205E0,(101[&location="RJ",location.rate=0.05441173250468338]:6.312799326225E-1,(((((102[&location="RJ",location.rate=0.05441173250468338]:5.310277750435E-2,(1[&location="RJ",location.rate=0.05441173250468338]:2.248330180627E-1,(24[&location="RJ",location.rate=0.05441173250468338]:7.430107555021E-1,(28[&location="RJ",location.rate=0.05441173250468338]:4.679801648488E-1,21[&location="RJ",location.rate=0.05441173250468338]:4.433226306024E-1)[&location="RJ",location.rate=0.05441173250468338]:2.80510042708E-1)[&location="RJ",location.rate=0.05441173250468338]:2.626441803688E-1)[&location="RJ",location.rate=0.05441173250468338]:2.090916772498E-1)[&location="RJ",location.rate=0.05441173250468338]:8.52551938915E-2,((140[&location="RJ",location.rate=0.05441173250468338]:3.753085854264E-1,11[&location="RJ",location.rate=0.05441173250468338]:3.944866676181E-1)[&location="RJ",location.rate=0.05441173250468338]:2.790611509663E-1,(23[&location="RJ",location.rate=0.05441173250468338]:4.946793250881E-1,(25[&location="RJ",location.rate=0.05441173250468338]:4.72650454457E-1,20[&location="RJ",location.rate=0.05441173250468338]:4.534723722653E-1)[&location="RJ",location.rate=0.05441173250468338]:3.298777474078E-2)[&location="RJ",location.rate=0.05441173250468338]:2.638000003455E-1)[&location="RJ",location.rate=0.05441173250468338]:5.30563577469E-1)[&location="RJ",location.rate=0.05441173250468338]:6.668415304939E-2,(((141[&location="RJ",location.rate=0.05441173250468338]:1.433918622398E-1,144[&location="RJ",location.rate=0.05441173250468338]:1.406521362124E-1)[&location="RJ",location.rate=0.05441173250468338]:1.518048412486E-2,145[&location="RJ",location.rate=0.05441173250468338]:1.613120723922E-1)[&location="RJ",location.rate=0.05441173250468338]:1.146429734211E-1,142[&location="RJ",location.rate=0.05441173250468338]:2.759550458133E-1)[&location="RJ",location.rate=0.05441173250468338]:1.175662421098E0)[&location="RJ",location.rate=0.05441173250468338]:5.011070168348E-2,((((115[&location="RJ",location.rate=0.05441173250468338]:5.624420315695E-1,(13[&location="RJ",location.rate=0.05441173250468338]:3.629040024373E-1,19[&location="RJ",location.rate=0.05441173250468338]:4.01260166821E-1)[&location="RJ",location.rate=0.05441173250468338]:2.81729809954E-1)[&location="RJ",location.rate=0.05441173250468338]:6.254551040919E-3,(((109[&location="RJ",location.rate=0.05441173250468338]:3.427231288289E-1,114[&location="RJ",location.rate=0.05441173250468338]:2.632710740344E-1)[&location="RJ",location.rate=0.05441173250468338]:2.607824761496E-2,107[&location="RJ",location.rate=0.05441173250468338]:3.496232942521E-1)[&location="RJ",location.rate=0.05441173250468338]:5.703457989002E-2,108[&location="RJ",location.rate=0.05441173250468338]:4.039181481147E-1)[&location="RJ",location.rate=0.05441173250468338]:2.223126810711E-1)[&location="RJ",location.rate=0.05441173250468338]:2.699322784938E-1,((148[&location="RJ",location.rate=0.05441173250468338]:3.649915260432E-1,143[&location="RJ",location.rate=0.05441173250468338]:3.622518000158E-1)[&location="RJ",location.rate=0.05441173250468338]:4.235810796373E-1,(116[&location="RJ",location.rate=0.05441173250468338]:6.751710314881E-1,((111[&location="RJ",location.rate=0.05441173250468338]:3.865563187762E-1,(104[&location="RJ",location.rate=0.05441173250468338]:3.611766513266E-1,106[&location="RJ",location.rate=0.05441173250468338]:3.611766513266E-1)[&location="RJ",location.rate=0.05441173250468338]:8.941311285254E-3)[&location="RJ",location.rate=0.05441173250468338]:1.154246421552E-2,139[&location="RJ",location.rate=0.05441173250468338]:5.734412487451E-1)[&location="RJ",location.rate=0.05441173250468338]:3.537845772635E-1)[&location="RJ",location.rate=0.05441173250468338]:7.504540980879E-2)[&location="RJ",location.rate=0.05441173250468338]:8.841241980734E-2)[&location="RJ",location.rate=0.05441173250468338]:1.401093806371E-1,((((30[&location="RJ",location.rate=0.05441173250468338]:5.679275475521E-1,4[&location="RJ",location.rate=0.05441173250468338]:3.95324807826E-1)[&location="RJ",location.rate=0.05441173250468338]:1.604759751767E-1,(14[&location="RJ",location.rate=0.05441173250468338]:4.73998390866E-1,17[&location="RJ",location.rate=0.05441173250468338]:5.123545552497E-1)[&location="RJ",location.rate=0.05441173250468338]:1.393366387119E-1)[&location="RJ",location.rate=0.05441173250468338]:3.625841225874E-2,(112[&location="RJ",location.rate=0.05441173250468338]:6.041686634117E-1,(9[&location="RJ",location.rate=0.05441173250468338]:5.323419475357E-1,113[&location="RJ",location.rate=0.05441173250468338]:5.405611256178E-1)[&location="RJ",location.rate=0.05441173250468338]:6.36075377939E-2)[&location="RJ",location.rate=0.05441173250468338]:4.542477842495E-2)[&location="RJ",location.rate=0.05441173250468338]:1.263314443696E-1,(110[&location="RJ",location.rate=0.05441173250468338]:4.79650859878E-1,(117[&location="RJ",location.rate=0.05441173250468338]:3.733947880842E-1,105[&location="RJ",location.rate=0.05441173250468338]:3.432578017829E-1)[&location="RJ",location.rate=0.05441173250468338]:1.144752498761E-1)[&location="RJ",location.rate=0.05441173250468338]:2.907945742736E-1)[&location="RJ",location.rate=0.05441173250468338]:2.850051363569E-1)[&location="RJ",location.rate=0.05441173250468338]:2.681954063051E-1)[&location="RJ",location.rate=0.05441173250468338]:1.359583879399E-1,((((89[&location="Northeast",location.rate=0.05441173250468338]:9.954487805962E-2,88[&location="Northeast",location.rate=0.05441173250468338]:8.584624792261E-2)[&location="Northeast",location.rate=0.05441173250468338]:4.438418750528E-2,87[&location="Northeast",location.rate=0.05441173250468338]:1.302304354279E-1)[&location="Northeast",location.rate=0.05441173250468338]:7.373187678081E-2,((((86[&location="Northeast",location.rate=0.05441173250468338]:8.049215214775E-2,83[&location="Northeast",location.rate=0.05441173250468338]:8.049215214775E-2)[&location="Northeast",location.rate=0.05441173250468338]:7.989593809892E-2,85[&location="Northeast",location.rate=0.05441173250468338]:1.603880902467E-1)[&location="Northeast",location.rate=0.05441173250468338]:1.292263235672E-2,(84[&location="Northeast",location.rate=0.05441173250468338]:4.318665280137E-2,93[&location="Northeast",location.rate=0.05441173250468338]:5.688528293839E-2)[&location="Northeast",location.rate=0.05441173250468338]:1.30124069802E-1)[&location="Northeast",location.rate=0.05441173250468338]:2.02484142944E-2,(92[&location="Northeast",location.rate=0.05441173250468338]:1.307904439637E-1,(90[&location="Northeast",location.rate=0.05441173250468338]:1.136721941934E-1,91[&location="Northeast",location.rate=0.05441173250468338]:1.136721941934E-1)[&location="Northeast",location.rate=0.05441173250468338]:1.711824977032E-2)[&location="Northeast",location.rate=0.05441173250468338]:7.646732307112E-2)[&location="Northeast",location.rate=0.05441173250468338]:1.040317531091E-2)[&location="Northeast",location.rate=0.05441173250468338]:1.704481527452E0,((6[&location="RJ",location.rate=0.05441173250468338]:4.345950653548E-1,(3[&location="RJ",location.rate=0.05441173250468338]:3.658453578372E-1,18[&location="RJ",location.rate=0.05441173250468338]:4.809138509878E-1)[&location="RJ",location.rate=0.05441173250468338]:1.669491299716E-2)[&location="RJ",location.rate=0.05441173250468338]:3.254273632538E-3,(10[&location="RJ",location.rate=0.05441173250468338]:3.044970248962E-1,15[&location="RJ",location.rate=0.05441173250468338]:3.428531892796E-1)[&location="RJ",location.rate=0.05441173250468338]:1.497906702555E-1)[&location="RJ",location.rate=0.05441173250468338]:9.829232677966E-1)[&location="RJ",location.rate=0.05441173250468338]:1.965367577782E-2)[&location="RJ",location.rate=0.05441173250468338]:2.456481706088E-1)[&location="RJ",location.rate=0.05441173250468338]:6.230909385478E-1)[&location="RJ",location.rate=0.05441173250468338]:1.116907009038E-1)[&location="RJ",location.rate=0.05441173250468338]:1.541536220882E-1,147[&location="RJ",location.rate=0.05441173250468338]:6.044280843488E-1)[&location="RJ",location.rate=0.05441173250468338]:2.142214213617E-2)[&location="RJ",location.rate=0.05441173250468338]:1.113954989931E-1)[&location="RJ",location.rate=0.05441173250468338]:2.809886489288E-1)[&location="Northeast",location.rate=0.05441173250468338]:3.414288075925E-1)[&location="Northeast",location.rate=0.05441173250468338]:1.608458177159E-1)[&location="Northeast",location.rate=0.05441173250468338]:1.15857680803E-1)[&location="Northeast",location.rate=0.05441173250468338]:2.947481200621E-2,33[&location="Northeast",location.rate=0.05441173250468338]:5.834093110515E-2)[&location="Northeast"];
tree STATE_2850000 [&joint=-65.86448242826566,lnP=-65.86448242826566] = [&R] (33[&location="Northeast",location.rate=0.12040590188045545]:8.478385706563E-2,(32[&location="Northeast",location.rate=0.12040590188045545]:3.798075162603E-2,(34[&location="Northeast",location.rate=0.12040590188045545]:2.309320587401E-2,((((125[&location="Northeast",location.rate=0.12040590188045545]:6.476836649632E-1,(((52[&location="Northeast",location.rate=0.12040590188045545]:4.782846959135E-1,(103[&location="RJ",location.rate=0.12040590188045545]:5.816794770114E-1,(29[&location="RJ",location.rate=0.12040590188045545]:3.706640508469E-1,(5[&location="RJ",location.rate=0.12040590188045545]:1.169915738596E-1,12[&location="RJ",location.rate=0.12040590188045545]:1.553477382431E-1)[&location="RJ",location.rate=0.12040590188045545]:1.084669975353E-1)[&location="RJ",location.rate=0.12040590188045545]:4.438921384932E-1)[&location="RJ",location.rate=0.12040590188045545]:1.560898953463E0)[&location="Northeast",location.rate=0.12040590188045545]:2.256877741475E-1,(137[&location="Northeast",location.rate=0.12040590188045545]:7.811533834151E-1,(134[&location="Northeast",location.rate=0.12040590188045545]:5.336812105129E-1,133[&location="Northeast",location.rate=0.12040590188045545]:5.63818196814E-1)[&location="Northeast",location.rate=0.12040590188045545]:1.7623929619E-1)[&location="Northeast",location.rate=0.12040590188045545]:7.377977527138E-1)[&location="Northeast",location.rate=0.12040590188045545]:3.360911321787E-3,(((((80[&location="North",location.rate=0.12040590188045545]:2.050536565353E-1,81[&location="North",location.rate=0.12040590188045545]:2.050536565353E-1)[&location="North",location.rate=0.12040590188045545]:4.234314886559E-1,((73[&location="North",location.rate=0.12040590188045545]:2.962982146421E-1,77[&location="North",location.rate=0.12040590188045545]:2.908187625874E-1)[&location="North",location.rate=0.12040590188045545]:1.692439420288E-1,71[&location="North",location.rate=0.12040590188045545]:3.970490059861E-1)[&location="North",location.rate=0.12040590188045545]:2.122580570134E-1)[&location="North",location.rate=0.12040590188045545]:5.921897511888E-2,(((72[&location="North",location.rate=0.12040590188045545]:9.128276197147E-3,78[&location="North",location.rate=0.12040590188045545]:3.104608441646E-2)[&location="North",location.rate=0.12040590188045545]:1.96678444776E-1,82[&location="North",location.rate=0.12040590188045545]:2.359437072745E-1)[&location="North",location.rate=0.12040590188045545]:3.903584647921E-3,79[&location="North",location.rate=0.12040590188045545]:2.316281138404E-1)[&location="North",location.rate=0.12040590188045545]:4.64295184552E-1)[&location="North",location.rate=0.12040590188045545]:1.931812706767E-1,(75[&location="North",location.rate=0.12040590188045545]:7.342417021242E-1,(70[&location="North",location.rate=0.12040590188045545]:6.395142278083E-1,(76[&location="North",location.rate=0.12040590188045545]:6.384846179617E-1,74[&location="North",location.rate=0.12040590188045545]:6.384846179617E-1)[&location="North",location.rate=0.12040590188045545]:3.938577423009E-2)[&location="North",location.rate=0.12040590188045545]:5.637130993247E-2)[&location="North",location.rate=0.12040590188045545]:1.959587573556E-1)[&location="North",location.rate=0.12040590188045545]:4.755220178262E-1,53[&location="Northeast",location.rate=0.12040590188045545]:6.59259418694E-1)[&location="Northeast",location.rate=0.12040590188045545]:3.987724137737E-2)[&location="Northeast",location.rate=0.12040590188045545]:1.589295185531E-1)[&location="Northeast",location.rate=0.12040590188045545]:3.402365930735E-1,((59[&location="Northeast",location.rate=0.12040590188045545]:5.160416314413E-1,((56[&location="Northeast",location.rate=0.12040590188045545]:2.717385415747E-1,55[&location="Northeast",location.rate=0.12040590188045545]:2.717385415747E-1)[&location="Northeast",location.rate=0.12040590188045545]:8.083427686573E-2,(((37[&location="Northeast",location.rate=0.12040590188045545]:4.659292124306E-2,58[&location="Northeast",location.rate=0.12040590188045545]:2.746723818295E-2)[&location="Northeast",location.rate=0.12040590188045545]:1.935331270563E-1,54[&location="Northeast",location.rate=0.12040590188045545]:1.636233160589E-1)[&location="Northeast",location.rate=0.12040590188045545]:2.070203518921E-2,57[&location="Northeast",location.rate=0.12040590188045545]:2.253089578055E-1)[&location="Northeast",location.rate=0.12040590188045545]:1.381928223837E-1)[&location="Northeast",location.rate=0.12040590188045545]:1.552720916892E-1)[&location="Northeast",location.rate=0.12040590188045545]:1.505477837808E-1,68[&location="North",location.rate=0.12040590188045545]:6.174090873531E-1)[&location="Northeast",location.rate=0.12040590188045545]:2.038445040169E-1)[&location="Northeast",location.rate=0.12040590188045545]:4.551093611508E-1,(((((135[&location="Northeast",location.rate=0.12040590188045545]:5.513670958916E-1,(138[&location="Northeast",location.rate=0.12040590188045545]:4.273933719092E-1,136[&location="Northeast",location.rate=0.12040590188045545]:2.95886522594E-1)[&location="Northeast",location.rate=0.12040590188045545]:3.239737239825E-1)[&location="Northeast",location.rate=0.12040590188045545]:8.817240097921E-1,120[&location="Northeast",location.rate=0.12040590188045545]:1.685145900204E0)[&location="Northeast",location.rate=0.12040590188045545]:1.970576680948E-1,(119[&location="Northeast",location.rate=0.12040590188045545]:1.741786398941E0,126[&location="Northeast",location.rate=0.12040590188045545]:9.560838762976E-1)[&location="Northeast",location.rate=0.12040590188045545]:2.363075803166E-1)[&location="Northeast",location.rate=0.12040590188045545]:5.412790186859E-1,(67[&location="North",location.rate=0.12040590188045545]:1.25039105291E-1,(123[&location="Northeast",location.rate=0.12040590188045545]:4.433067952621E-1,(124[&location="Northeast",location.rate=0.12040590188045545]:3.597455091687E-1,122[&location="Northeast",location.rate=0.12040590188045545]:3.624777496059E-1)[&location="Northeast",location.rate=0.12040590188045545]:8.082904565623E-2)[&location="Northeast",location.rate=0.12040590188045545]:1.830048603696E-1)[&location="Northeast",location.rate=0.12040590188045545]:3.614571803241E-1)[&location="Northeast",location.rate=0.12040590188045545]:1.643960198465E-2,66[&location="North",location.rate=0.12040590188045545]:5.029358875998E-1)[&location="Northeast",location.rate=0.12040590188045545]:2.257064271487E-1)[&location="Northeast",location.rate=0.12040590188045545]:6.762086355214E-2,((38[&location="Northeast",location.rate=0.12040590188045545]:7.258338450535E-1,((((16[&location="RJ",location.rate=0.12040590188045545]:2.474941513167E0,40[&location="RJ",location.rate=0.12040590188045545]:3.894485870497E-1)[&location="RJ",location.rate=0.12040590188045545]:1.320797122563E-1,((97[&location="RJ",location.rate=0.12040590188045545]:2.749452147925E-1,(((31[&location="RJ",location.rate=0.12040590188045545]:7.636992276738E-1,2[&location="RJ",location.rate=0.12040590188045545]:5.363019673997E-1)[&location="RJ",location.rate=0.12040590188045545]:5.050718708576E-2,((7[&location="RJ",location.rate=0.12040590188045545]:2.191264486142E-1,8[&location="RJ",location.rate=0.12040590188045545]:2.191264486142E-1)[&location="RJ",location.rate=0.12040590188045545]:2.970443935182E-1,26[&location="RJ",location.rate=0.12040590188045545]:6.23020157201E-1)[&location="RJ",location.rate=0.12040590188045545]:1.473506411201E-1)[&location="RJ",location.rate=0.12040590188045545]:5.552525510822E-2,(22[&location="RJ",location.rate=0.12040590188045545]:3.679946102919E-1,27[&location="RJ",location.rate=0.12040590188045545]:3.844329664563E-1)[&location="RJ",location.rate=0.12040590188045545]:4.469425390278E-1)[&location="RJ",location.rate=0.12040590188045545]:1.660374859394E0)[&location="RJ",location.rate=0.12040590188045545]:1.075030712466E-1,(39[&location="RJ",location.rate=0.12040590188045545]:4.374527390597E-1,146[&location="RJ",location.rate=0.12040590188045545]:5.576713182947E-1)[&location="RJ",location.rate=0.12040590188045545]:1.603379834546E-2)[&location="RJ",location.rate=0.12040590188045545]:6.804176190081E-2)[&location="RJ",location.rate=0.12040590188045545]:1.376517790189E-2,(((98[&location="RJ",location.rate=0.12040590188045545]:4.811876246555E-1,(101[&location="RJ",location.rate=0.12040590188045545]:6.725541904518E-1,((((((84[&location="Northeast",location.rate=0.12040590188045545]:1.137104153501E-1,85[&location="Northeast",location.rate=0.12040590188045545]:1.137104153501E-1)[&location="Northeast",location.rate=0.12040590188045545]:5.018943156804E-2,(93[&location="Northeast",location.rate=0.12040590188045545]:1.597248780903E-1,(86[&location="Northeast",location.rate=0.12040590188045545]:7.946659533917E-3,83[&location="Northeast",location.rate=0.12040590188045545]:7.946659533917E-3)[&location="Northeast",location.rate=0.12040590188045545]:1.380795884193E-1)[&location="Northeast",location.rate=0.12040590188045545]:1.787359896488E-2)[&location="Northeast",location.rate=0.12040590188045545]:1.358108100747E-2,(((90[&location="Northeast",location.rate=0.12040590188045545]:4.566836652534E-2,91[&location="Northeast",location.rate=0.12040590188045545]:4.566836652534E-2)[&location="Northeast",location.rate=0.12040590188045545]:5.923199381493E-2,92[&location="Northeast",location.rate=0.12040590188045545]:1.049003603403E-1)[&location="Northeast",location.rate=0.12040590188045545]:6.42470398047E-2,87[&location="Northeast",location.rate=0.12040590188045545]:1.55448770008E-1)[&location="Northeast",location.rate=0.12040590188045545]:2.203215791765E-2)[&location="Northeast",location.rate=0.12040590188045545]:2.05637327877E-1,(88[&location="Northeast",location.rate=0.12040590188045545]:1.172023039406E-1,89[&location="Northeast",location.rate=0.12040590188045545]:1.309009340777E-1)[&location="Northeast",location.rate=0.12040590188045545]:2.65915951862E-1)[&location="Northeast",location.rate=0.12040590188045545]:1.498325819095E0,(((3[&location="RJ",location.rate=0.12040590188045545]:5.512903109008E-1,18[&location="RJ",location.rate=0.12040590188045545]:6.663588040514E-1)[&location="RJ",location.rate=0.12040590188045545]:1.112288108349E-1,6[&location="RJ",location.rate=0.12040590188045545]:7.145739162562E-1)[&location="RJ",location.rate=0.12040590188045545]:6.12451640886E-3,(10[&location="RJ",location.rate=0.12040590188045545]:3.138994571167E-1,15[&location="RJ",location.rate=0.12040590188045545]:3.522556215002E-1)[&location="RJ",location.rate=0.12040590188045545]:4.232373317127E-1)[&location="RJ",location.rate=0.12040590188045545]:6.730744093564E-1)[&location="RJ",location.rate=0.12040590188045545]:1.7047997929E-1,((((((19[&location="RJ",location.rate=0.12040590188045545]:3.188098251256E-1,13[&location="RJ",location.rate=0.12040590188045545]:2.80453660742E-1)[&location="RJ",location.rate=0.12040590188045545]:4.524785338285E-1,115[&location="RJ",location.rate=0.12040590188045545]:6.507404137486E-1)[&location="RJ",location.rate=0.12040590188045545]:3.874308747315E-2,((109[&location="RJ",location.rate=0.12040590188045545]:4.897839675749E-1,(112[&location="RJ",location.rate=0.12040590188045545]:2.826366953992E-1,114[&location="RJ",location.rate=0.12040590188045545]:2.004449145773E-1)[&location="RJ",location.rate=0.12040590188045545]:2.098869982031E-1)[&location="RJ",location.rate=0.12040590188045545]:2.151461053121E-1,(108[&location="RJ",location.rate=0.12040590188045545]:2.265526194851E-1,107[&location="RJ",location.rate=0.12040590188045545]:2.292923455125E-1)[&location="RJ",location.rate=0.12040590188045545]:4.564596451828E-1)[&location="RJ",location.rate=0.12040590188045545]:6.400548312915E-2)[&location="RJ",location.rate=0.12040590188045545]:1.98896448558E-1,((148[&location="RJ",location.rate=0.12040590188045545]:1.794106271157E-1,143[&location="RJ",location.rate=0.12040590188045545]:1.766709010884E-1)[&location="RJ",location.rate=0.12040590188045545]:5.230822181501E-1,((104[&location="RJ",location.rate=0.12040590188045545]:2.806467812748E-1,((106[&location="RJ",location.rate=0.12040590188045545]:1.815314599868E-1,111[&location="RJ",location.rate=0.12040590188045545]:1.979698161512E-1)[&location="RJ",location.rate=0.12040590188045545]:1.971456792739E-3,139[&location="RJ",location.rate=0.12040590188045545]:3.752837386973E-1)[&location="RJ",location.rate=0.12040590188045545]:9.714386449527E-2)[&location="RJ",location.rate=0.12040590188045545]:3.539817438373E-1,116[&location="RJ",location.rate=0.12040590188045545]:5.743545525094E-1)[&location="RJ",location.rate=0.12040590188045545]:8.978212837283E-2)[&location="RJ",location.rate=0.12040590188045545]:2.242432688975E-1)[&location="RJ",location.rate=0.12040590188045545]:2.945751905316E-1,((((30[&location="RJ",location.rate=0.12040590188045545]:3.891154822194E-1,4[&location="RJ",location.rate=0.12040590188045545]:2.165127424934E-1)[&location="RJ",location.rate=0.12040590188045545]:4.81375759276E-1,(9[&location="RJ",location.rate=0.12040590188045545]:5.585539066886E-1,(17[&location="RJ",location.rate=0.12040590188045545]:3.737422090238E-1,14[&location="RJ",location.rate=0.12040590188045545]:3.353860446401E-1)[&location="RJ",location.rate=0.12040590188045545]:2.313870401305E-1)[&location="RJ",location.rate=0.12040590188045545]:1.886496635739E-1)[&location="RJ",location.rate=0.12040590188045545]:1.252718035669E-2,((117[&location="RJ",location.rate=0.12040590188045545]:4.72819880677E-1,110[&location="RJ",location.rate=0.12040590188045545]:4.646007025947E-1)[&location="RJ",location.rate=0.12040590188045545]:2.384344788495E-1,105[&location="RJ",location.rate=0.12040590188045545]:6.811173732251E-1)[&location="RJ",location.rate=0.12040590188045545]:5.943529520231E-2)[&location="RJ",location.rate=0.12040590188045545]:2.354519359016E-3,113[&location="RJ",location.rate=0.12040590188045545]:7.703044480602E-1)[&location="RJ",location.rate=0.12040590188045545]:4.948424730729E-1)[&location="RJ",location.rate=0.12040590188045545]:2.639071359124E-1,(((((11[&location="RJ",location.rate=0.12040590188045545]:5.247227384462E-1,140[&location="RJ",location.rate=0.12040590188045545]:5.055446562545E-1)[&location="RJ",location.rate=0.12040590188045545]:2.702950011962E-1,(23[&location="RJ",location.rate=0.12040590188045545]:8.137361540435E-1,(25[&location="RJ",location.rate=0.12040590188045545]:3.088642841268E-1,20[&location="RJ",location.rate=0.12040590188045545]:2.896862019351E-1)[&location="RJ",location.rate=0.12040590188045545]:5.158307740263E-1)[&location="RJ",location.rate=0.12040590188045545]:6.621309244812E-2)[&location="RJ",location.rate=0.12040590188045545]:4.016674092076E-1,102[&location="RJ",location.rate=0.12040590188045545]:1.309317241925E-1)[&location="RJ",location.rate=0.12040590188045545]:1.291462573195E-1,((1[&location="RJ",location.rate=0.12040590188045545]:2.050084141931E-2,(28[&location="RJ",location.rate=0.12040590188045545]:5.681302142953E-1,21[&location="RJ",location.rate=0.12040590188045545]:5.434726800489E-1)[&location="RJ",location.rate=0.12040590188045545]:2.386719969869E-1)[&location="RJ",location.rate=0.12040590188045545]:5.376596904204E-2,24[&location="RJ",location.rate=0.12040590188045545]:8.550887282696E-1)[&location="RJ",location.rate=0.12040590188045545]:5.666330888588E-1)[&location="RJ",location.rate=0.12040590188045545]:1.509752774489E-1,((144[&location="RJ",location.rate=0.12040590188045545]:1.039572789961E-1,(141[&location="RJ",location.rate=0.12040590188045545]:1.043027487643E-1,145[&location="RJ",location.rate=0.12040590188045545]:1.070424747919E-1)[&location="RJ",location.rate=0.12040590188045545]:2.394256259175E-3)[&location="RJ",location.rate=0.12040590188045545]:3.320675300373E-1,142[&location="RJ",location.rate=0.12040590188045545]:4.415042610884E-1)[&location="RJ",location.rate=0.12040590188045545]:1.216124340338E0)[&location="RJ",location.rate=0.12040590188045545]:4.402819534505E-2)[&location="RJ",location.rate=0.12040590188045545]:5.985629851238E-2)[&location="RJ",location.rate=0.12040590188045545]:1.630958896883E-1)[&location="RJ",location.rate=0.12040590188045545]:6.533822926512E-1)[&location="RJ",location.rate=0.12040590188045545]:1.154914075154E-1,(95[&location="RJ",location.rate=0.12040590188045545]:5.222970799829E-1,(100[&location="RJ",location.rate=0.12040590188045545]:3.703955405025E-1,94[&location="RJ",location.rate=0.12040590188045545]:3.703955405025E-1)[&location="RJ",location.rate=0.12040590188045545]:6.720208592832E-2)[&location="RJ",location.rate=0.12040590188045545]:8.531091393677E-2)[&location="RJ",location.rate=0.12040590188045545]:4.353352625696E-3,(96[&location="RJ",location.rate=0.12040590188045545]:5.023562062096E-1,99[&location="RJ",location.rate=0.12040590188045545]:5.378753318925E-1)[&location="RJ",location.rate=0.12040590188045545]:8.50149764014E-2)[&location="RJ",location.rate=0.12040590188045545]:6.267639295756E-2)[&location="RJ",location.rate=0.12040590188045545]:9.588439869349E-2,147[&location="RJ",location.rate=0.12040590188045545]:6.885549250817E-1)[&location="RJ",location.rate=0.12040590188045545]:1.629619800811E-1)[&location="Northeast",location.rate=0.12040590188045545]:6.370695803942E-1,(((((118[&location="Northeast",location.rate=0.12040590188045545]:7.260714340417E-1,69[&location="North",location.rate=0.12040590188045545]:7.370303381514E-1)[&location="North",location.rate=0.12040590188045545]:7.659624166467E-2,((130[&location="North",location.rate=0.12040590188045545]:1.211210787288E-1,131[&location="North",location.rate=0.12040590188045545]:1.238608047562E-1)[&location="North",location.rate=0.12040590188045545]:2.507563072178E-1,(129[&location="North",location.rate=0.12040590188045545]:3.005052430076E-1,132[&location="North",location.rate=0.12040590188045545]:3.03244969035E-1)[&location="North",location.rate=0.12040590188045545]:7.137214293902E-2)[&location="North",location.rate=0.12040590188045545]:2.938039883898E-1)[&location="North",location.rate=0.12040590188045545]:7.371607465533E-1,(((64[&location="Centre-West",location.rate=0.12040590188045545]:3.966473170446E-1,((62[&location="Centre-West",location.rate=0.12040590188045545]:4.291569547811E-1,60[&location="Centre-West",location.rate=0.12040590188045545]:2.373761328633E-1)[&location="Centre-West",location.rate=0.12040590188045545]:4.325536467354E-3,65[&location="Centre-West",location.rate=0.12040590188045545]:2.417016693307E-1)[&location="Centre-West",location.rate=0.12040590188045545]:4.260716207269E-3)[&location="Centre-West",location.rate=0.12040590188045545]:1.444130778171E-1,(61[&location="Centre-West",location.rate=0.12040590188045545]:1.604455209377E-1,63[&location="Centre-West",location.rate=0.12040590188045545]:1.193496305267E-1)[&location="Centre-West",location.rate=0.12040590188045545]:4.217107643351E-1)[&location="Centre-West",location.rate=0.12040590188045545]:8.852124564869E-1,128[&location="North",location.rate=0.12040590188045545]:1.327642714363E0)[&location="Northeast",location.rate=0.12040590188045545]:7.245968049988E-2)[&location="Northeast",location.rate=0.12040590188045545]:4.87837219669E-2,(45[&location="Northeast",location.rate=0.12040590188045545]:5.978191641871E-1,((46[&location="Northeast",location.rate=0.12040590188045545]:5.217098149048E-1,((42[&location="Northeast",location.rate=0.12040590188045545]:1.321625409155E-1,(41[&location="Northeast",location.rate=0.12040590188045545]:1.232048844149E-1,48[&location="Northeast",location.rate=0.12040590188045545]:1.669207314093E-1)[&location="Northeast",location.rate=0.12040590188045545]:3.493175626371E-3)[&location="Northeast",location.rate=0.12040590188045545]:3.300530061587E-1,43[&location="Northeast",location.rate=0.12040590188045545]:5.11395874943E-1)[&location="Northeast",location.rate=0.12040590188045545]:1.031393996181E-2)[&location="Northeast",location.rate=0.12040590188045545]:4.959027127117E-2,(51[&location="Northeast",location.rate=0.12040590188045545]:5.030874510009E-1,((50[&location="Northeast",location.rate=0.12040590188045545]:4.120887011403E-1,49[&location="Northeast",location.rate=0.12040590188045545]:4.120887011403E-1)[&location="Northeast",location.rate=0.12040590188045545]:3.343279244127E-2,(47[&location="Northeast",location.rate=0.12040590188045545]:5.769410702236E-2,44[&location="Northeast",location.rate=0.12040590188045545]:5.222962614811E-2)[&location="Northeast",location.rate=0.12040590188045545]:4.206142718049E-1)[&location="Northeast",location.rate=0.12040590188045545]:5.210147654508E-2)[&location="Northeast",location.rate=0.12040590188045545]:4.089023080359E-2)[&location="Northeast",location.rate=0.12040590188045545]:3.471579932257E-2)[&location="Northeast",location.rate=0.12040590188045545]:7.76707403508E-2)[&location="Northeast",location.rate=0.12040590188045545]:1.289968191239E-1,(((127[&location="Centre-West",location.rate=0.12040590188045545]:2.533217677557E0,36[&location="Northeast",location.rate=0.12040590188045545]:1.266973235129E-2)[&location="Northeast",location.rate=0.12040590188045545]:4.88326457794E-2,35[&location="Northeast",location.rate=0.12040590188045545]:1.492703566494E-2)[&location="Northeast",location.rate=0.12040590188045545]:2.970863685255E-3,121[&location="Northeast",location.rate=0.12040590188045545]:2.14392529661E0)[&location="Northeast",location.rate=0.12040590188045545]:3.121791331532E-2)[&location="Northeast",location.rate=0.12040590188045545]:7.114221662666E-1)[&location="Northeast",location.rate=0.12040590188045545]:3.572519936848E-2)[&location="Northeast",location.rate=0.12040590188045545]:8.984372620346E-2)[&location="Northeast",location.rate=0.12040590188045545]:3.680535397111E-2)[&location="Northeast",location.rate=0.12040590188045545]:4.132365338488E-2)[&location="Northeast"];
tree STATE_2852000 [&joint=-59.88608860255512,lnP=-59.88608860255512] = [&R] ((33[&location="Northeast",location.rate=0.06979946865403248]:1.731618289803E-1,32[&location="Northeast",location.rate=0.06979946865403248]:1.676823769256E-1)[&location="Northeast",location.rate=0.06979946865403248]:2.719662487493E-2,((((66[&location="North",location.rate=0.06979946865403248]:4.939572326302E-1,((122[&location="Northeast",location.rate=0.06979946865403248]:3.858952313652E-1,(123[&location="Northeast",location.rate=0.06979946865403248]:3.079320727334E-1,124[&location="Northeast",location.rate=0.06979946865403248]:3.051998322962E-1)[&location="Northeast",location.rate=0.06979946865403248]:7.796315863188E-2)[&location="Northeast",location.rate=0.06979946865403248]:3.905304846724E-1,67[&location="North",location.rate=0.06979946865403248]:2.75153165697E-1)[&location="Northeast",location.rate=0.06979946865403248]:2.188040669332E-1)[&location="Northeast",location.rate=0.06979946865403248]:5.32760776693E-2,(126[&location="Northeast",location.rate=0.06979946865403248]:1.077536855287E0,(120[&location="Northeast",location.rate=0.06979946865403248]:9.597496877963E-1,(119[&location="Northeast",location.rate=0.06979946865403248]:1.03683644147E0,((138[&location="Northeast",location.rate=0.06979946865403248]:1.345538563262E-1,136[&location="Northeast",location.rate=0.06979946865403248]:3.047007010974E-3)[&location="Northeast",location.rate=0.06979946865403248]:5.910486301771E-1,135[&location="Northeast",location.rate=0.06979946865403248]:5.256024865032E-1)[&location="Northeast",location.rate=0.06979946865403248]:1.632887494875E-1)[&location="Northeast",location.rate=0.06979946865403248]:1.880365728508E-2)[&location="Northeast",location.rate=0.06979946865403248]:8.075992791757E-1)[&location="Northeast",location.rate=0.06979946865403248]:7.168706446973E-1)[&location="Northeast",location.rate=0.06979946865403248]:4.416991871078E-1,(((((128[&location="North",location.rate=0.06979946865403248]:1.527333945316E0,((((64[&location="Centre-West",location.rate=0.06979946865403248]:1.933119600136E-1,60[&location="Centre-West",location.rate=0.06979946865403248]:4.262702850694E-2)[&location="Centre-West",location.rate=0.06979946865403248]:1.592369083397E-1,65[&location="Centre-West",location.rate=0.06979946865403248]:2.018639368466E-1)[&location="Centre-West",location.rate=0.06979946865403248]:2.517060352475E-1,62[&location="Centre-West",location.rate=0.06979946865403248]:6.453507940119E-1)[&location="Centre-West",location.rate=0.06979946865403248]:2.642823251148E-1,(61[&location="Centre-West",location.rate=0.06979946865403248]:1.367541783363E-1,63[&location="Centre-West",location.rate=0.06979946865403248]:9.565828792523E-2)[&location="Centre-West",location.rate=0.06979946865403248]:7.728789407904E-1)[&location="Centre-West",location.rate=0.06979946865403248]:7.574268535869E-1)[&location="Northeast",location.rate=0.06979946865403248]:2.587395630317E-1,(((132[&location="North",location.rate=0.06979946865403248]:2.247551021554E-1,(129[&location="North",location.rate=0.06979946865403248]:1.92248156176E-1,(130[&location="North",location.rate=0.06979946865403248]:1.100987902543E-1,131[&location="North",location.rate=0.06979946865403248]:1.128385162817E-1)[&location="North",location.rate=0.06979946865403248]:8.214936592173E-2)[&location="North",location.rate=0.06979946865403248]:2.976721995197E-2)[&location="North",location.rate=0.06979946865403248]:4.560785420151E-1,118[&location="Northeast",location.rate=0.06979946865403248]:8.150802195131E-1)[&location="Northeast",location.rate=0.06979946865403248]:8.535991890811E-3,69[&location="North",location.rate=0.06979946865403248]:8.345751155135E-1)[&location="Northeast",location.rate=0.06979946865403248]:1.102183324342E0)[&location="Northeast",location.rate=0.06979946865403248]:2.471144689043E-1,((51[&location="Northeast",location.rate=0.06979946865403248]:8.444979252763E-1,((44[&location="Northeast",location.rate=0.06979946865403248]:6.623199244694E-1,((49[&location="Northeast",location.rate=0.06979946865403248]:3.904671476011E-1,50[&location="Northeast",location.rate=0.06979946865403248]:3.904671476011E-1)[&location="Northeast",location.rate=0.06979946865403248]:1.676333649936E-1,47[&location="Northeast",location.rate=0.06979946865403248]:5.908873978404E-1)[&location="Northeast",location.rate=0.06979946865403248]:7.689700750325E-2)[&location="Northeast",location.rate=0.06979946865403248]:2.019103778999E-2,((43[&location="Northeast",location.rate=0.06979946865403248]:5.204854134654E-1,(48[&location="Northeast",location.rate=0.06979946865403248]:4.546260065851E-1,(42[&location="Northeast",location.rate=0.06979946865403248]:3.660241900746E-1,41[&location="Northeast",location.rate=0.06979946865403248]:3.605597092004E-1)[&location="Northeast",location.rate=0.06979946865403248]:5.035045039024E-2)[&location="Northeast",location.rate=0.06979946865403248]:5.493044513177E-2)[&location="Northeast",location.rate=0.06979946865403248]:4.4543587298E-2,46[&location="Northeast",location.rate=0.06979946865403248]:5.650290007634E-1)[&location="Northeast",location.rate=0.06979946865403248]:1.229464423702E-1)[&location="Northeast",location.rate=0.06979946865403248]:1.838448865142E-1)[&location="Northeast",location.rate=0.06979946865403248]:1.264662221524E-1,45[&location="Northeast",location.rate=0.06979946865403248]:9.900898304889E-1)[&location="Northeast",location.rate=0.06979946865403248]:2.697019344722E-1)[&location="Northeast",location.rate=0.06979946865403248]:3.620774003954E-2,(36[&location="Northeast",location.rate=0.06979946865403248]:5.802319698114E-1,(127[&location="Centre-West",location.rate=0.06979946865403248]:2.737895145973E0,(121[&location="Northeast",location.rate=0.06979946865403248]:2.245906673867E0,35[&location="Northeast",location.rate=0.06979946865403248]:1.198792766063E-1)[&location="Northeast",location.rate=0.06979946865403248]:5.089258169581E-2)[&location="Northeast",location.rate=0.06979946865403248]:3.628847690435E-1)[&location="Northeast",location.rate=0.06979946865403248]:6.971966658558E-3)[&location="Northeast",location.rate=0.06979946865403248]:2.6739766418E-1,((((146[&location="RJ",location.rate=0.06979946865403248]:6.473900194089E-1,((((22[&location="RJ",location.rate=0.06979946865403248]:3.256330390129E-1,27[&location="RJ",location.rate=0.06979946865403248]:3.420713951773E-1)[&location="RJ",location.rate=0.06979946865403248]:4.162851115076E-1,31[&location="RJ",location.rate=0.06979946865403248]:7.967126710685E-1)[&location="RJ",location.rate=0.06979946865403248]:2.014988694036E-2,((7[&location="RJ",location.rate=0.06979946865403248]:3.936733795106E-1,8[&location="RJ",location.rate=0.06979946865403248]:3.936733795106E-1)[&location="RJ",location.rate=0.06979946865403248]:1.357074150906E-1,26[&location="RJ",location.rate=0.06979946865403248]:6.362301096697E-1)[&location="RJ",location.rate=0.06979946865403248]:1.367968319008E-1)[&location="RJ",location.rate=0.06979946865403248]:6.511075872323E-1,2[&location="RJ",location.rate=0.06979946865403248]:1.240572884967E0)[&location="RJ",location.rate=0.06979946865403248]:1.243324358036E0)[&location="RJ",location.rate=0.06979946865403248]:2.101752095219E-2,((101[&location="RJ",location.rate=0.06979946865403248]:5.044565107763E-1,((((((((148[&location="RJ",location.rate=0.06979946865403248]:4.308768773666E-1,143[&location="RJ",location.rate=0.06979946865403248]:4.281371513392E-1)[&location="RJ",location.rate=0.06979946865403248]:3.5338251885E-1,116[&location="RJ",location.rate=0.06979946865403248]:7.459032318329E-1)[&location="RJ",location.rate=0.06979946865403248]:7.401264574577E-2,(139[&location="RJ",location.rate=0.06979946865403248]:8.13691505339E-1,(111[&location="RJ",location.rate=0.06979946865403248]:3.670161282925E-1,106[&location="RJ",location.rate=0.06979946865403248]:3.505777721281E-1)[&location="RJ",location.rate=0.06979946865403248]:2.713329112931E-1)[&location="RJ",location.rate=0.06979946865403248]:2.582791667602E-1)[&location="RJ",location.rate=0.06979946865403248]:7.92290194637E-2,(((((114[&location="RJ",location.rate=0.06979946865403248]:2.161759302235E-1,104[&location="RJ",location.rate=0.06979946865403248]:2.764499028262E-1)[&location="RJ",location.rate=0.06979946865403248]:1.423548365943E-1,(107[&location="RJ",location.rate=0.06979946865403248]:2.600372393007E-1,108[&location="RJ",location.rate=0.06979946865403248]:2.572975132734E-1)[&location="RJ",location.rate=0.06979946865403248]:1.587675001198E-1)[&location="RJ",location.rate=0.06979946865403248]:7.820982485919E-2,109[&location="RJ",location.rate=0.06979946865403248]:5.161926464715E-1)[&location="RJ",location.rate=0.06979946865403248]:1.517698961071E-1,(13[&location="RJ",location.rate=0.06979946865403248]:3.285050581795E-1,19[&location="RJ",location.rate=0.06979946865403248]:3.668612225631E-1)[&location="RJ",location.rate=0.06979946865403248]:3.421972104265E-1)[&location="RJ",location.rate=0.06979946865403248]:8.845620904764E-2,115[&location="RJ",location.rate=0.06979946865403248]:6.769666968318E-1)[&location="RJ",location.rate=0.06979946865403248]:2.221782002106E-1)[&location="RJ",location.rate=0.06979946865403248]:1.300241070512E-3,((((4[&location="RJ",location.rate=0.06979946865403248]:2.66908095839E-1,30[&location="RJ",location.rate=0.06979946865403248]:4.39510835565E-1)[&location="RJ",location.rate=0.06979946865403248]:2.350108777247E-1,(112[&location="RJ",location.rate=0.06979946865403248]:3.575050290023E-1,117[&location="RJ",location.rate=0.06979946865403248]:3.602447550299E-1)[&location="RJ",location.rate=0.06979946865403248]:2.019481911365E-1)[&location="RJ",location.rate=0.06979946865403248]:1.287002861395E-1,(((17[&location="RJ",location.rate=0.06979946865403248]:2.942645632062E-1,14[&location="RJ",location.rate=0.06979946865403248]:2.559083988225E-1)[&location="RJ",location.rate=0.06979946865403248]:3.439383013889E-1,113[&location="RJ",location.rate=0.06979946865403248]:5.998467002115E-1)[&location="RJ",location.rate=0.06979946865403248]:3.293877470456E-2,9[&location="RJ",location.rate=0.06979946865403248]:6.24566296834E-1)[&location="RJ",location.rate=0.06979946865403248]:5.536803136236E-2)[&location="RJ",location.rate=0.06979946865403248]:7.288963299216E-2,(105[&location="RJ",location.rate=0.06979946865403248]:5.851477795216E-1,110[&location="RJ",location.rate=0.06979946865403248]:6.070655877406E-1)[&location="RJ",location.rate=0.06979946865403248]:1.484980994752E-1)[&location="RJ",location.rate=0.06979946865403248]:2.215937796642E-1)[&location="RJ",location.rate=0.06979946865403248]:1.651913394464E-1,(((145[&location="RJ",location.rate=0.06979946865403248]:4.117062906399E-1,141[&location="RJ",location.rate=0.06979946865403248]:4.089665646123E-1)[&location="RJ",location.rate=0.06979946865403248]:5.339398817687E-2,144[&location="RJ",location.rate=0.06979946865403248]:4.596208267619E-1)[&location="RJ",location.rate=0.06979946865403248]:1.899753201414E-1,142[&location="RJ",location.rate=0.06979946865403248]:6.550755989582E-1)[&location="RJ",location.rate=0.06979946865403248]:6.653553991493E-1)[&location="RJ",location.rate=0.06979946865403248]:1.525950204195E-1,(((24[&location="RJ",location.rate=0.06979946865403248]:1.05449963829E0,(1[&location="RJ",location.rate=0.06979946865403248]:1.234335772185E-1,(28[&location="RJ",location.rate=0.06979946865403248]:7.742349083595E-1,21[&location="RJ",location.rate=0.06979946865403248]:7.495773741131E-1)[&location="RJ",location.rate=0.06979946865403248]:1.355000387219E-1)[&location="RJ",location.rate=0.06979946865403248]:1.502441432628E-1)[&location="RJ",location.rate=0.06979946865403248]:2.152137115993E-1,102[&location="RJ",location.rate=0.06979946865403248]:1.080695142724E-1)[&location="RJ",location.rate=0.06979946865403248]:7.622635441254E-2,((23[&location="RJ",location.rate=0.06979946865403248]:7.33891621039E-1,(20[&location="RJ",location.rate=0.06979946865403248]:3.564769916072E-1,25[&location="RJ",location.rate=0.06979946865403248]:3.75655073799E-1)[&location="RJ",location.rate=0.06979946865403248]:3.691954513497E-1)[&location="RJ",location.rate=0.06979946865403248]:2.588959776683E-2,(140[&location="RJ",location.rate=0.06979946865403248]:5.265146468835E-1,11[&location="RJ",location.rate=0.06979946865403248]:5.456927290753E-1)[&location="RJ",location.rate=0.06979946865403248]:1.291569828813E-1)[&location="RJ",location.rate=0.06979946865403248]:5.751995813859E-1)[&location="RJ",location.rate=0.06979946865403248]:4.215480737614E-2)[&location="RJ",location.rate=0.06979946865403248]:8.294228419349E-2,(((((89[&location="Northeast",location.rate=0.06979946865403248]:1.843299826634E-2,88[&location="Northeast",location.rate=0.06979946865403248]:4.734368129326E-3)[&location="Northeast",location.rate=0.06979946865403248]:2.271754727395E-1,((92[&location="Northeast",location.rate=0.06979946865403248]:8.565332664456E-2,(91[&location="Northeast",location.rate=0.06979946865403248]:3.49537743269E-2,90[&location="Northeast",location.rate=0.06979946865403248]:3.49537743269E-2)[&location="Northeast",location.rate=0.06979946865403248]:5.069955231765E-2)[&location="Northeast",location.rate=0.06979946865403248]:1.328051842464E-1,(((85[&location="Northeast",location.rate=0.06979946865403248]:4.750101884391E-2,83[&location="Northeast",location.rate=0.06979946865403248]:4.750101884391E-2)[&location="Northeast",location.rate=0.06979946865403248]:4.999847534764E-2,84[&location="Northeast",location.rate=0.06979946865403248]:9.749949419155E-2)[&location="Northeast",location.rate=0.06979946865403248]:2.131599090901E-2,(93[&location="Northeast",location.rate=0.06979946865403248]:1.123887987195E-1,86[&location="Northeast",location.rate=0.06979946865403248]:9.869016858249E-2)[&location="Northeast",location.rate=0.06979946865403248]:2.012531651807E-2)[&location="Northeast",location.rate=0.06979946865403248]:8.594439565339E-2)[&location="Northeast",location.rate=0.06979946865403248]:2.714996011486E-2)[&location="Northeast",location.rate=0.06979946865403248]:1.13948185104E-2,87[&location="Northeast",location.rate=0.06979946865403248]:2.433046593792E-1)[&location="Northeast",location.rate=0.06979946865403248]:7.594657847609E-1,3[&location="RJ",location.rate=0.06979946865403248]:4.630444167429E-1)[&location="RJ",location.rate=0.06979946865403248]:3.461145714804E-1,((6[&location="RJ",location.rate=0.06979946865403248]:3.96094287014E-1,18[&location="RJ",location.rate=0.06979946865403248]:4.591079856442E-1)[&location="RJ",location.rate=0.06979946865403248]:7.95153740655E-2,(10[&location="RJ",location.rate=0.06979946865403248]:3.36235340621E-1,15[&location="RJ",location.rate=0.06979946865403248]:3.745915050045E-1)[&location="RJ",location.rate=0.06979946865403248]:1.558126766229E-1)[&location="RJ",location.rate=0.06979946865403248]:3.856041216642E-1)[&location="RJ",location.rate=0.06979946865403248]:4.97494246004E-1)[&location="RJ",location.rate=0.06979946865403248]:2.005430025766E-1)[&location="RJ",location.rate=0.06979946865403248]:1.000524278197E0,((40[&location="RJ",location.rate=0.06979946865403248]:4.634813588335E-1,147[&location="RJ",location.rate=0.06979946865403248]:5.208584080138E-1)[&location="RJ",location.rate=0.06979946865403248]:4.825183341897E-2,((16[&location="RJ",location.rate=0.06979946865403248]:2.461846952619E0,39[&location="RJ",location.rate=0.06979946865403248]:3.763540265015E-1)[&location="RJ",location.rate=0.06979946865403248]:1.300106872225E-1,97[&location="RJ",location.rate=0.06979946865403248]:4.353264623578E-1)[&location="RJ",location.rate=0.06979946865403248]:5.36847852846E-3)[&location="RJ",location.rate=0.06979946865403248]:2.008343772684E-2)[&location="RJ",location.rate=0.06979946865403248]:1.637233114688E-2)[&location="RJ",location.rate=0.06979946865403248]:2.289516166817E-1,((96[&location="RJ",location.rate=0.06979946865403248]:6.155686638858E-1,99[&location="RJ",location.rate=0.06979946865403248]:6.510877895687E-1)[&location="RJ",location.rate=0.06979946865403248]:1.347266706177E-1,(((94[&location="RJ",location.rate=0.06979946865403248]:1.599557673509E-1,100[&location="RJ",location.rate=0.06979946865403248]:1.599557673509E-1)[&location="RJ",location.rate=0.06979946865403248]:8.604974497987E-2,95[&location="RJ",location.rate=0.06979946865403248]:3.307049658828E-1)[&location="RJ",location.rate=0.06979946865403248]:2.425656830268E-1,98[&location="RJ",location.rate=0.06979946865403248]:5.623416871609E-1)[&location="RJ",location.rate=0.06979946865403248]:2.016148495283E-1)[&location="RJ",location.rate=0.06979946865403248]:1.415993416649E-1)[&location="RJ",location.rate=0.06979946865403248]:1.205110901826E-1,38[&location="Northeast",location.rate=0.06979946865403248]:8.293456570614E-1)[&location="Northeast",location.rate=0.06979946865403248]:5.810460476383E-1)[&location="Northeast",location.rate=0.06979946865403248]:1.809062392231E-1)[&location="Northeast",location.rate=0.06979946865403248]:7.387385216774E-2,(34[&location="Northeast",location.rate=0.06979946865403248]:5.638861864357E-3,((((52[&location="Northeast",location.rate=0.06979946865403248]:7.661861505087E-1,(103[&location="RJ",location.rate=0.06979946865403248]:6.695279782991E-1,(29[&location="RJ",location.rate=0.06979946865403248]:5.252724062105E-1,(5[&location="RJ",location.rate=0.06979946865403248]:2.686568329965E-1,12[&location="RJ",location.rate=0.06979946865403248]:3.0701299738E-1)[&location="RJ",location.rate=0.06979946865403248]:1.11410093762E-1)[&location="RJ",location.rate=0.06979946865403248]:3.771322844174E-1)[&location="RJ",location.rate=0.06979946865403248]:1.760951906771E0)[&location="Northeast",location.rate=0.06979946865403248]:1.764681941291E-1,(((133[&location="Northeast",location.rate=0.06979946865403248]:7.758244829199E-1,(137[&location="Northeast",location.rate=0.06979946865403248]:6.376100907535E-1,134[&location="Northeast",location.rate=0.06979946865403248]:5.663772140413E-1)[&location="Northeast",location.rate=0.06979946865403248]:1.793102825774E-1)[&location="Northeast",location.rate=0.06979946865403248]:7.278991040479E-1,53[&location="Northeast",location.rate=0.06979946865403248]:7.216440899996E-1)[&location="Northeast",location.rate=0.06979946865403248]:6.375476675182E-2,((75[&location="North",location.rate=0.06979946865403248]:5.635287329603E-1,(70[&location="North",location.rate=0.06979946865403248]:4.107264680111E-1,(74[&location="North",location.rate=0.06979946865403248]:2.513137646239E-1,76[&location="North",location.rate=0.06979946865403248]:2.513137646239E-1)[&location="North",location.rate=0.06979946865403248]:1.977688677706E-1)[&location="North",location.rate=0.06979946865403248]:1.144461005658E-1)[&location="North",location.rate=0.06979946865403248]:1.348091628503E-1,((((79[&location="North",location.rate=0.06979946865403248]:2.954449476209E-1,(78[&location="North",location.rate=0.06979946865403248]:3.412760088903E-2,72[&location="North",location.rate=0.06979946865403248]:1.220979266971E-2)[&location="North",location.rate=0.06979946865403248]:2.613173467319E-1)[&location="North",location.rate=0.06979946865403248]:3.116795387874E-3,82[&location="North",location.rate=0.06979946865403248]:3.067809210909E-1)[&location="North",location.rate=0.06979946865403248]:2.057680727699E-1,(80[&location="North",location.rate=0.06979946865403248]:4.301584592245E-2,81[&location="North",location.rate=0.06979946865403248]:4.301584592245E-2)[&location="North",location.rate=0.06979946865403248]:4.530947917739E-1)[&location="North",location.rate=0.06979946865403248]:1.193335959636E-3,(71[&location="North",location.rate=0.06979946865403248]:4.224062787025E-1,(77[&location="North",location.rate=0.06979946865403248]:2.475701303256E-1,73[&location="North",location.rate=0.06979946865403248]:2.530495823803E-1)[&location="North",location.rate=0.06979946865403248]:2.37849847007E-1)[&location="North",location.rate=0.06979946865403248]:5.571961276182E-2)[&location="North",location.rate=0.06979946865403248]:1.517188536615E-1)[&location="North",location.rate=0.06979946865403248]:8.335240195529E-1)[&location="Northeast",location.rate=0.06979946865403248]:1.49058766575E-1)[&location="Northeast",location.rate=0.06979946865403248]:4.415771353989E-1,125[&location="Northeast",location.rate=0.06979946865403248]:1.165652245064E0)[&location="Northeast",location.rate=0.06979946865403248]:3.20366961307E-1,((((((37[&location="Northeast",location.rate=0.06979946865403248]:8.543026604469E-2,54[&location="Northeast",location.rate=0.06979946865403248]:8.927533804245E-3)[&location="Northeast",location.rate=0.06979946865403248]:1.209046733817E-1,58[&location="Northeast",location.rate=0.06979946865403248]:1.872092563662E-1)[&location="Northeast",location.rate=0.06979946865403248]:1.642300372657E-1,(57[&location="Northeast",location.rate=0.06979946865403248]:2.394918322979E-1,59[&location="Northeast",location.rate=0.06979946865403248]:2.367595918608E-1)[&location="Northeast",location.rate=0.06979946865403248]:9.555401871106E-2)[&location="Northeast",location.rate=0.06979946865403248]:3.57185180999E-2,56[&location="Northeast",location.rate=0.06979946865403248]:3.598354073601E-1)[&location="Northeast",location.rate=0.06979946865403248]:1.372682758632E-1,55[&location="Northeast",location.rate=0.06979946865403248]:4.971036832233E-1)[&location="Northeast",location.rate=0.06979946865403248]:2.260920617137E-1,68[&location="North",location.rate=0.06979946865403248]:6.822121383797E-1)[&location="Northeast",location.rate=0.06979946865403248]:6.371404013246E-1)[&location="Northeast",location.rate=0.06979946865403248]:9.702065856242E-2)[&location="Northeast",location.rate=0.06979946865403248]:1.941537890806E-1)[&location="Northeast",location.rate=0.06979946865403248]:1.700415907469E-2)[&location="Northeast"];
tree STATE_2854000 [&joint=-67.46081103905992,lnP=-67.46081103905992] = [&R] ((((34[&location="Northeast",location.rate=0.1066832331611423]:1.534224171755E-2,(66[&location="North",location.rate=0.1066832331611423]:5.443903856421E-1,(((((138[&location="Northeast",location.rate=0.1066832331611423]:1.946161228092E-1,136[&location="Northeast",location.rate=0.1066832331611423]:6.310927349399E-2)[&location="Northeast",location.rate=0.1066832331611423]:6.225361460298E-1,120[&location="Northeast",location.rate=0.1066832331611423]:8.692070633595E-1)[&location="Northeast",location.rate=0.1066832331611423]:3.095031845811E-1,(119[&location="Northeast",location.rate=0.1066832331611423]:1.127000966084E0,135[&location="Northeast",location.rate=0.1066832331611423]:7.790557606045E-1)[&location="Northeast",location.rate=0.1066832331611423]:1.475996928156E-1)[&location="Northeast",location.rate=0.1066832331611423]:6.858888812898E-1,126[&location="Northeast",location.rate=0.1066832331611423]:1.174787017546E0)[&location="Northeast",location.rate=0.1066832331611423]:3.917974788708E-1,((122[&location="Northeast",location.rate=0.1066832331611423]:2.274469267063E-1,(124[&location="Northeast",location.rate=0.1066832331611423]:2.117655321078E-1,123[&location="Northeast",location.rate=0.1066832331611423]:2.14497772545E-1)[&location="Northeast",location.rate=0.1066832331611423]:1.29491541613E-2)[&location="Northeast",location.rate=0.1066832331611423]:4.845309854279E-1,67[&location="North",location.rate=0.1066832331611423]:2.107053617935E-1)[&location="Northeast",location.rate=0.1066832331611423]:1.087049449378E-1)[&location="Northeast",location.rate=0.1066832331611423]:2.249800789108E-1)[&location="Northeast",location.rate=0.1066832331611423]:3.339655547055E-1)[&location="Northeast",location.rate=0.1066832331611423]:1.11888846475E-1,32[&location="Northeast",location.rate=0.1066832331611423]:1.053132799734E-1)[&location="Northeast",location.rate=0.1066832331611423]:8.243078168162E-4,(((38[&location="Northeast",location.rate=0.1066832331611423]:8.219739938768E-1,((((((97[&location="RJ",location.rate=0.1066832331611423]:2.89319305148E-1,((((102[&location="RJ",location.rate=0.1066832331611423]:3.129021272285E-2,(((1[&location="RJ",location.rate=0.1066832331611423]:5.040034775969E-2,(21[&location="RJ",location.rate=0.1066832331611423]:7.352683490661E-1,28[&location="RJ",location.rate=0.1066832331611423]:7.599258833125E-1)[&location="RJ",location.rate=0.1066832331611423]:7.67758343101E-2)[&location="RJ",location.rate=0.1066832331611423]:9.470810560373E-2,24[&location="RJ",location.rate=0.1066832331611423]:9.259303711716E-1)[&location="RJ",location.rate=0.1066832331611423]:2.389503854754E-1,((11[&location="RJ",location.rate=0.1066832331611423]:5.30758302631E-1,140[&location="RJ",location.rate=0.1066832331611423]:5.115802204392E-1)[&location="RJ",location.rate=0.1066832331611423]:2.468118441561E-1,(23[&location="RJ",location.rate=0.1066832331611423]:4.828973686304E-1,(25[&location="RJ",location.rate=0.1066832331611423]:2.644286745077E-1,20[&location="RJ",location.rate=0.1066832331611423]:2.45250592316E-1)[&location="RJ",location.rate=0.1066832331611423]:2.294275982324E-1)[&location="RJ",location.rate=0.1066832331611423]:3.796042850059E-1)[&location="RJ",location.rate=0.1066832331611423]:2.914201989011E-1)[&location="RJ",location.rate=0.1066832331611423]:2.805329169212E-2)[&location="RJ",location.rate=0.1066832331611423]:1.905409350132E-1,(((((148[&location="RJ",location.rate=0.1066832331611423]:1.532675892594E-1,143[&location="RJ",location.rate=0.1066832331611423]:1.505278632321E-1)[&location="RJ",location.rate=0.1066832331611423]:7.075726293659E-1,(116[&location="RJ",location.rate=0.1066832331611423]:7.905502905079E-1,(((106[&location="RJ",location.rate=0.1066832331611423]:1.955812494093E-1,111[&location="RJ",location.rate=0.1066832331611423]:2.120196055736E-1)[&location="RJ",location.rate=0.1066832331611423]:1.278264678983E-1,139[&location="RJ",location.rate=0.1066832331611423]:5.151885392253E-1)[&location="RJ",location.rate=0.1066832331611423]:3.755328978208E-1,104[&location="RJ",location.rate=0.1066832331611423]:6.989406151284E-1)[&location="RJ",location.rate=0.1066832331611423]:1.518836479823E-1)[&location="RJ",location.rate=0.1066832331611423]:3.193376373376E-2)[&location="RJ",location.rate=0.1066832331611423]:6.647896218634E-2,(((19[&location="RJ",location.rate=0.1066832331611423]:3.66866713749E-1,13[&location="RJ",location.rate=0.1066832331611423]:3.285105493653E-1)[&location="RJ",location.rate=0.1066832331611423]:3.467876981383E-1,115[&location="RJ",location.rate=0.1066832331611423]:5.931064666817E-1)[&location="RJ",location.rate=0.1066832331611423]:1.053440131079E-3,(((107[&location="RJ",location.rate=0.1066832331611423]:2.725354028927E-1,(114[&location="RJ",location.rate=0.1066832331611423]:1.73639605085E-1,112[&location="RJ",location.rate=0.1066832331611423]:2.558313859069E-1)[&location="RJ",location.rate=0.1066832331611423]:3.862182520485E-2)[&location="RJ",location.rate=0.1066832331611423]:2.181882836013E-3,109[&location="RJ",location.rate=0.1066832331611423]:2.938953679204E-1)[&location="RJ",location.rate=0.1066832331611423]:4.334094942011E-2,108[&location="RJ",location.rate=0.1066832331611423]:3.153185091214E-1)[&location="RJ",location.rate=0.1066832331611423]:3.363756442668E-1)[&location="RJ",location.rate=0.1066832331611423]:2.948031096152E-1)[&location="RJ",location.rate=0.1066832331611423]:5.048085292172E-2,((((((30[&location="RJ",location.rate=0.1066832331611423]:2.548539223568E-1,4[&location="RJ",location.rate=0.1066832331611423]:8.225118263074E-2)[&location="RJ",location.rate=0.1066832331611423]:1.953697942987E-1,117[&location="RJ",location.rate=0.1066832331611423]:3.378949495322E-1)[&location="RJ",location.rate=0.1066832331611423]:8.425866490903E-2,(14[&location="RJ",location.rate=0.1066832331611423]:3.077928426079E-1,17[&location="RJ",location.rate=0.1066832331611423]:3.461490069916E-1)[&location="RJ",location.rate=0.1066832331611423]:1.116210458058E-1)[&location="RJ",location.rate=0.1066832331611423]:3.826939030106E-2,9[&location="RJ",location.rate=0.1066832331611423]:4.494641006327E-1)[&location="RJ",location.rate=0.1066832331611423]:1.480574904369E-1,(105[&location="RJ",location.rate=0.1066832331611423]:5.270742697862E-1,110[&location="RJ",location.rate=0.1066832331611423]:5.489920780053E-1)[&location="RJ",location.rate=0.1066832331611423]:5.126923909157E-2)[&location="RJ",location.rate=0.1066832331611423]:2.367130872917E-2,113[&location="RJ",location.rate=0.1066832331611423]:6.294120778808E-1)[&location="RJ",location.rate=0.1066832331611423]:3.922235722908E-1)[&location="RJ",location.rate=0.1066832331611423]:2.53919491844E-1,(((144[&location="RJ",location.rate=0.1066832331611423]:5.98865042134E-2,141[&location="RJ",location.rate=0.1066832331611423]:6.262623024076E-2)[&location="RJ",location.rate=0.1066832331611423]:1.005678792032E-1,145[&location="RJ",location.rate=0.1066832331611423]:1.659338354716E-1)[&location="RJ",location.rate=0.1066832331611423]:1.10123626574E-1,142[&location="RJ",location.rate=0.1066832331611423]:2.760574620456E-1)[&location="RJ",location.rate=0.1066832331611423]:1.172100419696E0)[&location="RJ",location.rate=0.1066832331611423]:2.024860845994E-2)[&location="RJ",location.rate=0.1066832331611423]:1.51453132799E-1,(((6[&location="RJ",location.rate=0.1066832331611423]:4.961900082757E-1,(18[&location="RJ",location.rate=0.1066832331611423]:3.620793496183E-1,3[&location="RJ",location.rate=0.1066832331611423]:2.470108564677E-1)[&location="RJ",location.rate=0.1066832331611423]:1.971243572876E-1)[&location="RJ",location.rate=0.1066832331611423]:1.192008051275E-1,(15[&location="RJ",location.rate=0.1066832331611423]:3.235606034504E-1,10[&location="RJ",location.rate=0.1066832331611423]:2.852044390669E-1)[&location="RJ",location.rate=0.1066832331611423]:3.466247305007E-1)[&location="RJ",location.rate=0.1066832331611423]:4.879039024992E-1,((((92[&location="Northeast",location.rate=0.1066832331611423]:7.498888891005E-2,(90[&location="Northeast",location.rate=0.1066832331611423]:1.833282964309E-2,91[&location="Northeast",location.rate=0.1066832331611423]:1.833282964309E-2)[&location="Northeast",location.rate=0.1066832331611423]:5.665605926695E-2)[&location="Northeast",location.rate=0.1066832331611423]:1.442753289318E-1,87[&location="Northeast",location.rate=0.1066832331611423]:2.055655877049E-1)[&location="Northeast",location.rate=0.1066832331611423]:2.431400639594E-2,(((85[&location="Northeast",location.rate=0.1066832331611423]:1.063269870316E-1,84[&location="Northeast",location.rate=0.1066832331611423]:1.063269870316E-1)[&location="Northeast",location.rate=0.1066832331611423]:5.592485843459E-2,(93[&location="Northeast",location.rate=0.1066832331611423]:1.233659965593E-1,86[&location="Northeast",location.rate=0.1066832331611423]:1.096673664223E-1)[&location="Northeast",location.rate=0.1066832331611423]:5.258447904395E-2)[&location="Northeast",location.rate=0.1066832331611423]:3.14946608696E-2,83[&location="Northeast",location.rate=0.1066832331611423]:1.937465063358E-1)[&location="Northeast",location.rate=0.1066832331611423]:3.613308776499E-2)[&location="Northeast",location.rate=0.1066832331611423]:7.517510831939E-2,(88[&location="Northeast",location.rate=0.1066832331611423]:9.363622521006E-2,89[&location="Northeast",location.rate=0.1066832331611423]:1.073348553471E-1)[&location="Northeast",location.rate=0.1066832331611423]:2.114184772101E-1)[&location="Northeast",location.rate=0.1066832331611423]:1.285911246359E0)[&location="RJ",location.rate=0.1066832331611423]:3.193046331258E-1)[&location="RJ",location.rate=0.1066832331611423]:2.124604302484E-1,101[&location="RJ",location.rate=0.1066832331611423]:5.802652587285E-1)[&location="RJ",location.rate=0.1066832331611423]:7.532564567794E-1)[&location="RJ",location.rate=0.1066832331611423]:2.172373644263E-2,(96[&location="RJ",location.rate=0.1066832331611423]:4.025035756302E-1,99[&location="RJ",location.rate=0.1066832331611423]:4.380227013131E-1)[&location="RJ",location.rate=0.1066832331611423]:9.433181568724E-2)[&location="RJ",location.rate=0.1066832331611423]:3.222293278627E-2,((95[&location="RJ",location.rate=0.1066832331611423]:3.496768684078E-1,(100[&location="RJ",location.rate=0.1066832331611423]:1.987682182994E-1,94[&location="RJ",location.rate=0.1066832331611423]:1.987682182994E-1)[&location="RJ",location.rate=0.1066832331611423]:6.620919655633E-2)[&location="RJ",location.rate=0.1066832331611423]:1.49451812053E-1,98[&location="RJ",location.rate=0.1066832331611423]:4.88199718712E-1)[&location="RJ",location.rate=0.1066832331611423]:5.451980757736E-2)[&location="RJ",location.rate=0.1066832331611423]:1.727717565163E-2,147[&location="RJ",location.rate=0.1066832331611423]:4.88958450575E-1)[&location="RJ",location.rate=0.1066832331611423]:8.396320363437E-2,(40[&location="RJ",location.rate=0.1066832331611423]:5.103032582987E-1,16[&location="RJ",location.rate=0.1066832331611423]:2.595796184416E0)[&location="RJ",location.rate=0.1066832331611423]:5.241346730319E-3)[&location="RJ",location.rate=0.1066832331611423]:2.009701387419E-2,(((((31[&location="RJ",location.rate=0.1066832331611423]:7.079686229106E-1,((7[&location="RJ",location.rate=0.1066832331611423]:1.867492974968E-1,8[&location="RJ",location.rate=0.1066832331611423]:1.867492974968E-1)[&location="RJ",location.rate=0.1066832331611423]:2.085377733042E-1,26[&location="RJ",location.rate=0.1066832331611423]:5.021363858695E-1)[&location="RJ",location.rate=0.1066832331611423]:1.619966206026E-1)[&location="RJ",location.rate=0.1066832331611423]:2.662173647243E-3,(22[&location="RJ",location.rate=0.1066832331611423]:3.826963237627E-1,27[&location="RJ",location.rate=0.1066832331611423]:3.99134679927E-1)[&location="RJ",location.rate=0.1066832331611423]:2.731399522471E-1)[&location="RJ",location.rate=0.1066832331611423]:2.569374490612E-1,2[&location="RJ",location.rate=0.1066832331611423]:7.401709853449E-1)[&location="RJ",location.rate=0.1066832331611423]:1.633791552168E0,39[&location="RJ",location.rate=0.1066832331611423]:4.172367346835E-1)[&location="RJ",location.rate=0.1066832331611423]:5.255979273637E-2,146[&location="RJ",location.rate=0.1066832331611423]:5.900151066548E-1)[&location="RJ",location.rate=0.1066832331611423]:6.584509148335E-2)[&location="RJ",location.rate=0.1066832331611423]:3.546383859027E-1)[&location="Northeast",location.rate=0.1066832331611423]:5.670164129644E-1,(((127[&location="Centre-West",location.rate=0.1066832331611423]:2.753873233083E0,36[&location="Northeast",location.rate=0.1066832331611423]:2.333252878776E-1)[&location="Northeast",location.rate=0.1066832331611423]:1.45422641364E-1,(35[&location="Northeast",location.rate=0.1066832331611423]:1.736062586782E-2,121[&location="Northeast",location.rate=0.1066832331611423]:2.143388023128E0)[&location="Northeast",location.rate=0.1066832331611423]:3.14811960908E-1)[&location="Northeast",location.rate=0.1066832331611423]:2.633393752627E-2,(((45[&location="Northeast",location.rate=0.1066832331611423]:5.380981956473E-1,44[&location="Northeast",location.rate=0.1066832331611423]:5.408304360844E-1)[&location="Northeast",location.rate=0.1066832331611423]:1.446551458256E-1,((49[&location="Northeast",location.rate=0.1066832331611423]:4.421053162413E-1,50[&location="Northeast",location.rate=0.1066832331611423]:4.421053162413E-1)[&location="Northeast",location.rate=0.1066832331611423]:1.582103205761E-1,((51[&location="Northeast",location.rate=0.1066832331611423]:4.85982319723E-1,47[&location="Northeast",location.rate=0.1066832331611423]:5.133047240945E-1)[&location="Northeast",location.rate=0.1066832331611423]:9.414783733862E-2,((46[&location="Northeast",location.rate=0.1066832331611423]:4.838262732313E-1,43[&location="Northeast",location.rate=0.1066832331611423]:4.838262732313E-1)[&location="Northeast",location.rate=0.1066832331611423]:6.719269690183E-2,(41[&location="Northeast",location.rate=0.1066832331611423]:4.009487111161E-1,(42[&location="Northeast",location.rate=0.1066832331611423]:3.973206603399E-1,48[&location="Northeast",location.rate=0.1066832331611423]:4.355720264602E-1)[&location="Northeast",location.rate=0.1066832331611423]:9.092531650387E-3)[&location="Northeast",location.rate=0.1066832331611423]:9.54254502741E-2)[&location="Northeast",location.rate=0.1066832331611423]:5.643359129996E-2)[&location="Northeast",location.rate=0.1066832331611423]:2.564996063007E-2)[&location="Northeast",location.rate=0.1066832331611423]:5.784754072103E-2)[&location="Northeast",location.rate=0.1066832331611423]:3.288512703344E-1,((128[&location="North",location.rate=0.1066832331611423]:1.205474334116E0,((131[&location="North",location.rate=0.1066832331611423]:4.790332036645E-1,(130[&location="North",location.rate=0.1066832331611423]:2.812512350264E-1,(132[&location="North",location.rate=0.1066832331611423]:1.415810760877E-1,129[&location="North",location.rate=0.1066832331611423]:1.388413500604E-1)[&location="North",location.rate=0.1066832331611423]:1.42409884966E-1)[&location="North",location.rate=0.1066832331611423]:1.950422426108E-1)[&location="North",location.rate=0.1066832331611423]:2.814519276074E-1,(69[&location="North",location.rate=0.1066832331611423]:9.046344904361E-1,118[&location="Northeast",location.rate=0.1066832331611423]:8.936755863264E-1)[&location="North",location.rate=0.1066832331611423]:1.056120288086E-3)[&location="North",location.rate=0.1066832331611423]:4.504686548984E-1)[&location="North",location.rate=0.1066832331611423]:5.864526524917E-2,(((65[&location="Centre-West",location.rate=0.1066832331611423]:9.485447531838E-2,(64[&location="Centre-West",location.rate=0.1066832331611423]:2.380503767762E-1,60[&location="Centre-West",location.rate=0.1066832331611423]:8.736544526954E-2)[&location="Centre-West",location.rate=0.1066832331611423]:7.489030048846E-3)[&location="Centre-West",location.rate=0.1066832331611423]:8.692625922053E-2,62[&location="Centre-West",location.rate=0.1066832331611423]:3.735615564567E-1)[&location="Centre-West",location.rate=0.1066832331611423]:1.860694508497E-1,(63[&location="Centre-West",location.rate=0.1066832331611423]:3.316976789985E-2,61[&location="Centre-West",location.rate=0.1066832331611423]:7.426565831089E-2)[&location="Centre-West",location.rate=0.1066832331611423]:4.853653489955E-1)[&location="Centre-West",location.rate=0.1066832331611423]:8.442146194557E-1)[&location="North",location.rate=0.1066832331611423]:5.208812247338E-1)[&location="Northeast",location.rate=0.1066832331611423]:1.022728234912E-1)[&location="Northeast",location.rate=0.1066832331611423]:4.281184360237E-1)[&location="Northeast",location.rate=0.1066832331611423]:1.481029249785E-1,((((((37[&location="Northeast",location.rate=0.1066832331611423]:3.421442246363E-1,59[&location="Northeast",location.rate=0.1066832331611423]:3.038928585161E-1)[&location="Northeast",location.rate=0.1066832331611423]:3.261923727492E-2,((56[&location="Northeast",location.rate=0.1066832331611423]:2.431059410046E-1,55[&location="Northeast",location.rate=0.1066832331611423]:2.431059410046E-1)[&location="Northeast",location.rate=0.1066832331611423]:2.036673364677E-2,54[&location="Northeast",location.rate=0.1066832331611423]:2.334180298428E-1)[&location="Northeast",location.rate=0.1066832331611423]:6.484269982798E-2)[&location="Northeast",location.rate=0.1066832331611423]:1.604446467757E-2,58[&location="Northeast",location.rate=0.1066832331611423]:3.716822435287E-1)[&location="Northeast",location.rate=0.1066832331611423]:1.086251923075E-1,57[&location="Northeast",location.rate=0.1066832331611423]:4.639139932132E-1)[&location="Northeast",location.rate=0.1066832331611423]:2.826090238114E-1,68[&location="North",location.rate=0.1066832331611423]:6.946104487185E-1)[&location="Northeast",location.rate=0.1066832331611423]:5.654349833709E-1,((((52[&location="Northeast",location.rate=0.1066832331611423]:6.374995604197E-1,(((12[&location="RJ",location.rate=0.1066832331611423]:3.484431145277E-1,5[&location="RJ",location.rate=0.1066832331611423]:3.100869501443E-1)[&location="RJ",location.rate=0.1066832331611423]:9.882873342319E-2,29[&location="RJ",location.rate=0.1066832331611423]:5.541211630194E-1)[&location="RJ",location.rate=0.1066832331611423]:1.133619853932E0,103[&location="RJ",location.rate=0.1066832331611423]:1.454864304623E0)[&location="RJ",location.rate=0.1066832331611423]:8.469289903579E-1)[&location="Northeast",location.rate=0.1066832331611423]:7.487040124439E-2,((137[&location="Northeast",location.rate=0.1066832331611423]:3.624075790239E-1,133[&location="Northeast",location.rate=0.1066832331611423]:3.213116886129E-1)[&location="Northeast",location.rate=0.1066832331611423]:8.509201572483E-2,134[&location="Northeast",location.rate=0.1066832331611423]:3.762667180366E-1)[&location="Northeast",location.rate=0.1066832331611423]:1.079849032983E0)[&location="Northeast",location.rate=0.1066832331611423]:5.881879441741E-2,(53[&location="Northeast",location.rate=0.1066832331611423]:7.043699513475E-1,((((76[&location="North",location.rate=0.1066832331611423]:5.048787206736E-1,74[&location="North",location.rate=0.1066832331611423]:5.048787206736E-1)[&location="North",location.rate=0.1066832331611423]:1.099785991362E-2,70[&location="North",location.rate=0.1066832331611423]:4.775204162037E-1)[&location="North",location.rate=0.1066832331611423]:1.344633604085E-2,75[&location="North",location.rate=0.1066832331611423]:5.29322916628E-1)[&location="North",location.rate=0.1066832331611423]:1.268410267994E-1,((71[&location="North",location.rate=0.1066832331611423]:4.467847321424E-1,(77[&location="North",location.rate=0.1066832331611423]:4.936935825763E-1,((80[&location="North",location.rate=0.1066832331611423]:3.839856107141E-2,81[&location="North",location.rate=0.1066832331611423]:3.839856107141E-2)[&location="North",location.rate=0.1066832331611423]:2.433773506461E-1,73[&location="North",location.rate=0.1066832331611423]:3.310909802106E-1)[&location="North",location.rate=0.1066832331611423]:1.680820544204E-1)[&location="North",location.rate=0.1066832331611423]:1.610484819618E-2)[&location="North",location.rate=0.1066832331611423]:3.133275959432E-2,(82[&location="North",location.rate=0.1066832331611423]:2.256463385762E-1,((72[&location="North",location.rate=0.1066832331611423]:3.55600269127E-2,78[&location="North",location.rate=0.1066832331611423]:5.747783513201E-2)[&location="North",location.rate=0.1066832331611423]:1.577419253459E-1,79[&location="North",location.rate=0.1066832331611423]:2.152197604779E-1)[&location="North",location.rate=0.1066832331611423]:2.207400016271E-3)[&location="North",location.rate=0.1066832331611423]:2.880875915166E-1)[&location="North",location.rate=0.1066832331611423]:1.095533010059E-1)[&location="North",location.rate=0.1066832331611423]:7.946690665321E-1)[&location="Northeast",location.rate=0.1066832331611423]:5.862208342271E-2)[&location="Northeast",location.rate=0.1066832331611423]:3.318624646831E-1,125[&location="Northeast",location.rate=0.1066832331611423]:8.84471985792E-1)[&location="Northeast",location.rate=0.1066832331611423]:5.422401129641E-1)[&location="Northeast",location.rate=0.1066832331611423]:2.224030909872E-1)[&location="Northeast",location.rate=0.1066832331611423]:5.634120933513E-2)[&location="Northeast",location.rate=0.1066832331611423]:1.651175001857E-1,33[&location="Northeast",location.rate=0.1066832331611423]:2.767345400307E-1)[&location="Northeast"];
tree STATE_2856000 [&joint=-63.317270321194385,lnP=-63.317270321194385] = [&R] (33[&location="Northeast",location.rate=0.06938655000541327]:1.833055399218E-1,(32[&location="Northeast",location.rate=0.06938655000541327]:2.246891778748E-2,(34[&location="Northeast",location.rate=0.06938655000541327]:1.543857520885E-2,((((125[&location="Northeast",location.rate=0.06938655000541327]:1.009131985715E0,(((137[&location="Northeast",location.rate=0.06938655000541327]:8.491467535498E-1,133[&location="Northeast",location.rate=0.06938655000541327]:8.080508631388E-1)[&location="Northeast",location.rate=0.06938655000541327]:2.831008360152E-2,134[&location="Northeast",location.rate=0.06938655000541327]:8.062239604391E-1)[&location="Northeast",location.rate=0.06938655000541327]:7.654839689233E-1,(((((12[&location="RJ",location.rate=0.06938655000541327]:4.157045250579E-1,5[&location="RJ",location.rate=0.06938655000541327]:3.773483606745E-1)[&location="RJ",location.rate=0.06938655000541327]:1.812934072183E-1,29[&location="RJ",location.rate=0.06938655000541327]:7.038472473447E-1)[&location="RJ",location.rate=0.06938655000541327]:2.183854043425E-1,103[&location="RJ",location.rate=0.06938655000541327]:6.893559393584E-1)[&location="RJ",location.rate=0.06938655000541327]:1.667209879019E0,(52[&location="Northeast",location.rate=0.06938655000541327]:6.294438801248E-1,53[&location="Northeast",location.rate=0.06938655000541327]:6.212471588134E-1)[&location="Northeast",location.rate=0.06938655000541327]:6.282820369219E-2)[&location="Northeast",location.rate=0.06938655000541327]:6.068163290839E-2,((75[&location="North",location.rate=0.06938655000541327]:7.949019204468E-1,((70[&location="North",location.rate=0.06938655000541327]:6.681816983064E-1,76[&location="North",location.rate=0.06938655000541327]:7.065378626899E-1)[&location="North",location.rate=0.06938655000541327]:1.080915865327E-2,74[&location="North",location.rate=0.06938655000541327]:7.173470213432E-1)[&location="North",location.rate=0.06938655000541327]:7.755489910369E-2)[&location="North",location.rate=0.06938655000541327]:6.30306481413E-2,(((82[&location="North",location.rate=0.06938655000541327]:2.058976554444E-1,((72[&location="North",location.rate=0.06938655000541327]:1.099515745914E-2,78[&location="North",location.rate=0.06938655000541327]:3.291296567845E-2)[&location="North",location.rate=0.06938655000541327]:1.057489810093E-1,71[&location="North",location.rate=0.06938655000541327]:1.112646864137E-1)[&location="North",location.rate=0.06938655000541327]:5.901653067463E-2)[&location="North",location.rate=0.06938655000541327]:9.075461464746E-2,79[&location="North",location.rate=0.06938655000541327]:2.884330920098E-1)[&location="North",location.rate=0.06938655000541327]:4.473904491902E-1,((80[&location="North",location.rate=0.06938655000541327]:1.061226966921E-1,81[&location="North",location.rate=0.06938655000541327]:1.061226966921E-1)[&location="North",location.rate=0.06938655000541327]:3.506023144581E-1,(77[&location="North",location.rate=0.06938655000541327]:1.107925256239E-1,73[&location="North",location.rate=0.06938655000541327]:1.162719776786E-1)[&location="North",location.rate=0.06938655000541327]:3.897681019647E-1)[&location="North",location.rate=0.06938655000541327]:2.708793519676E-1)[&location="North",location.rate=0.06938655000541327]:8.101313697732E-2)[&location="North",location.rate=0.06938655000541327]:6.332874854379E-1)[&location="Northeast",location.rate=0.06938655000541327]:7.500842328142E-2)[&location="Northeast",location.rate=0.06938655000541327]:3.997490806813E-1)[&location="Northeast",location.rate=0.06938655000541327]:3.463958359699E-1,(68[&location="North",location.rate=0.06938655000541327]:3.182246422385E-1,(((56[&location="Northeast",location.rate=0.06938655000541327]:1.684502270046E-1,55[&location="Northeast",location.rate=0.06938655000541327]:1.684502270046E-1)[&location="Northeast",location.rate=0.06938655000541327]:7.468010211014E-2,(58[&location="Northeast",location.rate=0.06938655000541327]:2.704445062982E-1,(59[&location="Northeast",location.rate=0.06938655000541327]:1.793961487429E-1,(37[&location="Northeast",location.rate=0.06938655000541327]:8.810014850935E-2,54[&location="Northeast",location.rate=0.06938655000541327]:1.159741626891E-2)[&location="Northeast",location.rate=0.06938655000541327]:1.295473663538E-1)[&location="Northeast",location.rate=0.06938655000541327]:7.192267449516E-2)[&location="Northeast",location.rate=0.06938655000541327]:8.227188224907E-6)[&location="Northeast",location.rate=0.06938655000541327]:4.824888651867E-3,57[&location="Northeast",location.rate=0.06938655000541327]:2.588841795153E-1)[&location="Northeast",location.rate=0.06938655000541327]:1.112530310293E-1)[&location="Northeast",location.rate=0.06938655000541327]:8.706365127802E-1)[&location="Northeast",location.rate=0.06938655000541327]:2.208760031649E-1,((((123[&location="Northeast",location.rate=0.06938655000541327]:1.205987283568E-1,124[&location="Northeast",location.rate=0.06938655000541327]:1.178664879197E-1)[&location="Northeast",location.rate=0.06938655000541327]:8.548553967641E-2,122[&location="Northeast",location.rate=0.06938655000541327]:2.060842680332E-1)[&location="Northeast",location.rate=0.06938655000541327]:6.756344547223E-1,67[&location="North",location.rate=0.06938655000541327]:3.804461724148E-1)[&location="Northeast",location.rate=0.06938655000541327]:1.434879023975E-1,(66[&location="North",location.rate=0.06938655000541327]:3.877875672405E-1,(126[&location="Northeast",location.rate=0.06938655000541327]:8.700432901065E-1,(120[&location="Northeast",location.rate=0.06938655000541327]:1.05083711941E0,(119[&location="Northeast",location.rate=0.06938655000541327]:9.129521778882E-1,((138[&location="Northeast",location.rate=0.06938655000541327]:3.628988820677E-1,136[&location="Northeast",location.rate=0.06938655000541327]:2.313920327525E-1)[&location="Northeast",location.rate=0.06938655000541327]:3.554400090829E-1,135[&location="Northeast",location.rate=0.06938655000541327]:5.183388911505E-1)[&location="Northeast",location.rate=0.06938655000541327]:4.66680812583E-2)[&location="Northeast",location.rate=0.06938655000541327]:2.337753524805E-1)[&location="Northeast",location.rate=0.06938655000541327]:5.090182823815E-1)[&location="Northeast",location.rate=0.06938655000541327]:7.649184668191E-1)[&location="Northeast",location.rate=0.06938655000541327]:1.361465075717E-1)[&location="Northeast",location.rate=0.06938655000541327]:3.380824455991E-1)[&location="Northeast",location.rate=0.06938655000541327]:4.665428455783E-3,(((36[&location="Northeast",location.rate=0.06938655000541327]:1.04534222517E-1,(((((((60[&location="Centre-West",location.rate=0.06938655000541327]:1.171587479933E-1,(62[&location="Centre-West",location.rate=0.06938655000541327]:2.10734802531E-1,64[&location="Centre-West",location.rate=0.06938655000541327]:1.696389121199E-1)[&location="Centre-West",location.rate=0.06938655000541327]:9.820476738008E-2)[&location="Centre-West",location.rate=0.06938655000541327]:1.253613138291E-1,65[&location="Centre-West",location.rate=0.06938655000541327]:2.425200618224E-1)[&location="Centre-West",location.rate=0.06938655000541327]:3.597530742906E-1,(63[&location="Centre-West",location.rate=0.06938655000541327]:1.308558254448E-1,61[&location="Centre-West",location.rate=0.06938655000541327]:1.719517158558E-1)[&location="Centre-West",location.rate=0.06938655000541327]:6.22102242175E-1)[&location="Centre-West",location.rate=0.06938655000541327]:5.91034080433E-1,((69[&location="North",location.rate=0.06938655000541327]:8.9993366467E-1,118[&location="Northeast",location.rate=0.06938655000541327]:8.889747605603E-1)[&location="Northeast",location.rate=0.06938655000541327]:5.72313849091E-2,((131[&location="North",location.rate=0.06938655000541327]:1.209867120597E-1,130[&location="North",location.rate=0.06938655000541327]:1.182469860323E-1)[&location="North",location.rate=0.06938655000541327]:2.964941554045E-1,(129[&location="North",location.rate=0.06938655000541327]:3.341293200633E-1,132[&location="North",location.rate=0.06938655000541327]:3.368690460907E-1)[&location="North",location.rate=0.06938655000541327]:8.061182137345E-2)[&location="North",location.rate=0.06938655000541327]:3.944787026627E-1)[&location="Northeast",location.rate=0.06938655000541327]:4.388818929944E-1)[&location="Northeast",location.rate=0.06938655000541327]:4.281518932132E-2,128[&location="North",location.rate=0.06938655000541327]:1.288177200388E0)[&location="Northeast",location.rate=0.06938655000541327]:1.755896034941E-1,(121[&location="Northeast",location.rate=0.06938655000541327]:1.899060624416E0,127[&location="Centre-West",location.rate=0.06938655000541327]:2.340156514827E0)[&location="Northeast",location.rate=0.06938655000541327]:1.619664534386E-1)[&location="Northeast",location.rate=0.06938655000541327]:1.064806469776E-1,35[&location="Northeast",location.rate=0.06938655000541327]:4.148032757184E-2)[&location="Northeast",location.rate=0.06938655000541327]:1.647855247939E-2)[&location="Northeast",location.rate=0.06938655000541327]:2.53396121216E-1,(45[&location="Northeast",location.rate=0.06938655000541327]:6.314697292253E-1,(((49[&location="Northeast",location.rate=0.06938655000541327]:4.277796941759E-1,50[&location="Northeast",location.rate=0.06938655000541327]:4.277796941759E-1)[&location="Northeast",location.rate=0.06938655000541327]:7.385753901801E-2,(51[&location="Northeast",location.rate=0.06938655000541327]:4.677269380134E-1,(47[&location="Northeast",location.rate=0.06938655000541327]:1.05349117164E-1,44[&location="Northeast",location.rate=0.06938655000541327]:9.988463628978E-2)[&location="Northeast",location.rate=0.06938655000541327]:3.897002252208E-1)[&location="Northeast",location.rate=0.06938655000541327]:3.937477605479E-2)[&location="Northeast",location.rate=0.06938655000541327]:2.237520513046E-2,(46[&location="Northeast",location.rate=0.06938655000541327]:4.948672676172E-1,(43[&location="Northeast",location.rate=0.06938655000541327]:4.436848809987E-1,(42[&location="Northeast",location.rate=0.06938655000541327]:3.768558656583E-1,(48[&location="Northeast",location.rate=0.06938655000541327]:3.920431661179E-1,41[&location="Northeast",location.rate=0.06938655000541327]:3.483273191234E-1)[&location="Northeast",location.rate=0.06938655000541327]:2.306406566059E-2)[&location="Northeast",location.rate=0.06938655000541327]:1.764868747169E-2)[&location="Northeast",location.rate=0.06938655000541327]:5.118238661853E-2)[&location="Northeast",location.rate=0.06938655000541327]:6.193205595293E-2)[&location="Northeast",location.rate=0.06938655000541327]:8.286712696659E-2)[&location="Northeast",location.rate=0.06938655000541327]:4.352561830382E-1)[&location="Northeast",location.rate=0.06938655000541327]:7.695281799655E-2,(38[&location="Northeast",location.rate=0.06938655000541327]:7.681590805401E-1,(((98[&location="RJ",location.rate=0.06938655000541327]:5.511753550627E-1,(99[&location="RJ",location.rate=0.06938655000541327]:4.01500878654E-1,96[&location="RJ",location.rate=0.06938655000541327]:3.659817529711E-1)[&location="RJ",location.rate=0.06938655000541327]:1.71532399906E-1)[&location="RJ",location.rate=0.06938655000541327]:8.375983801237E-2,((100[&location="RJ",location.rate=0.06938655000541327]:3.84286143947E-1,94[&location="RJ",location.rate=0.06938655000541327]:3.84286143947E-1)[&location="RJ",location.rate=0.06938655000541327]:1.089404168693E-1,95[&location="RJ",location.rate=0.06938655000541327]:5.779260143684E-1)[&location="RJ",location.rate=0.06938655000541327]:6.793814045543E-2)[&location="RJ",location.rate=0.06938655000541327]:9.761000990845E-2,((146[&location="RJ",location.rate=0.06938655000541327]:5.851121664824E-1,16[&location="RJ",location.rate=0.06938655000541327]:2.550386513365E0)[&location="RJ",location.rate=0.06938655000541327]:2.925171599773E-2,((40[&location="RJ",location.rate=0.06938655000541327]:4.419627144195E-1,((((31[&location="RJ",location.rate=0.06938655000541327]:7.193195469865E-1,2[&location="RJ",location.rate=0.06938655000541327]:4.919222867124E-1)[&location="RJ",location.rate=0.06938655000541327]:1.748831089704E-1,(22[&location="RJ",location.rate=0.06938655000541327]:4.320198195632E-1,27[&location="RJ",location.rate=0.06938655000541327]:4.484581757276E-1)[&location="RJ",location.rate=0.06938655000541327]:4.073883158456E-1)[&location="RJ",location.rate=0.06938655000541327]:4.155104625832E-2,(26[&location="RJ",location.rate=0.06938655000541327]:7.666343305461E-1,(7[&location="RJ",location.rate=0.06938655000541327]:1.872131429132E-1,8[&location="RJ",location.rate=0.06938655000541327]:1.872131429132E-1)[&location="RJ",location.rate=0.06938655000541327]:4.725718725644E-1)[&location="RJ",location.rate=0.06938655000541327]:1.252837552307E-1)[&location="RJ",location.rate=0.06938655000541327]:1.624537443651E0,97[&location="RJ",location.rate=0.06938655000541327]:3.051298313964E-1)[&location="RJ",location.rate=0.06938655000541327]:6.579463165698E-2)[&location="RJ",location.rate=0.06938655000541327]:9.281509756856E-3,(((((((((((148[&location="RJ",location.rate=0.06938655000541327]:3.881453374708E-1,143[&location="RJ",location.rate=0.06938655000541327]:3.854056114435E-1)[&location="RJ",location.rate=0.06938655000541327]:1.764866172756E-1,(139[&location="RJ",location.rate=0.06938655000541327]:5.445012558128E-1,(104[&location="RJ",location.rate=0.06938655000541327]:3.026444262401E-1,(111[&location="RJ",location.rate=0.06938655000541327]:1.656309037692E-2,106[&location="RJ",location.rate=0.06938655000541327]:1.247342125468E-4)[&location="RJ",location.rate=0.06938655000541327]:3.025196920275E-1)[&location="RJ",location.rate=0.06938655000541327]:5.007600765498E-2)[&location="RJ",location.rate=0.06938655000541327]:2.338293290705E-1)[&location="RJ",location.rate=0.06938655000541327]:1.126543282365E-1,116[&location="RJ",location.rate=0.06938655000541327]:6.389301185993E-1)[&location="RJ",location.rate=0.06938655000541327]:1.425228421944E-1,(((19[&location="RJ",location.rate=0.06938655000541327]:3.777937740296E-1,13[&location="RJ",location.rate=0.06938655000541327]:3.394376096459E-1)[&location="RJ",location.rate=0.06938655000541327]:9.401972292419E-2,115[&location="RJ",location.rate=0.06938655000541327]:3.512655517482E-1)[&location="RJ",location.rate=0.06938655000541327]:2.143300256589E-1,((107[&location="RJ",location.rate=0.06938655000541327]:3.590506528741E-1,(109[&location="RJ",location.rate=0.06938655000541327]:3.567722780236E-1,114[&location="RJ",location.rate=0.06938655000541327]:2.773202232291E-1)[&location="RJ",location.rate=0.06938655000541327]:2.145645704222E-2)[&location="RJ",location.rate=0.06938655000541327]:1.671408865474E-1,108[&location="RJ",location.rate=0.06938655000541327]:5.234518133941E-1)[&location="RJ",location.rate=0.06938655000541327]:9.967801058845E-2)[&location="RJ",location.rate=0.06938655000541327]:2.158573833866E-1)[&location="RJ",location.rate=0.06938655000541327]:1.706404000479E-1,((105[&location="RJ",location.rate=0.06938655000541327]:3.974429024077E-1,110[&location="RJ",location.rate=0.06938655000541327]:4.193607106268E-1)[&location="RJ",location.rate=0.06938655000541327]:4.357338249376E-1,((((30[&location="RJ",location.rate=0.06938655000541327]:3.521791908179E-1,4[&location="RJ",location.rate=0.06938655000541327]:1.795764510919E-1)[&location="RJ",location.rate=0.06938655000541327]:2.327294891256E-1,14[&location="RJ",location.rate=0.06938655000541327]:4.698401867927E-1)[&location="RJ",location.rate=0.06938655000541327]:1.604151359096E-1,112[&location="RJ",location.rate=0.06938655000541327]:6.302553227023E-1)[&location="RJ",location.rate=0.06938655000541327]:3.141078452664E-4,((117[&location="RJ",location.rate=0.06938655000541327]:2.574054135321E-1,9[&location="RJ",location.rate=0.06938655000541327]:2.464465094225E-1)[&location="RJ",location.rate=0.06938655000541327]:3.582672969799E-1,113[&location="RJ",location.rate=0.06938655000541327]:6.129329844844E-1)[&location="RJ",location.rate=0.06938655000541327]:1.763644606317E-2)[&location="RJ",location.rate=0.06938655000541327]:2.300045570715E-1)[&location="RJ",location.rate=0.06938655000541327]:1.737111540444E-1)[&location="RJ",location.rate=0.06938655000541327]:5.292598093135E-2,((144[&location="RJ",location.rate=0.06938655000541327]:2.321547590182E-1,(141[&location="RJ",location.rate=0.06938655000541327]:1.116339334474E-1,145[&location="RJ",location.rate=0.06938655000541327]:1.14373659475E-1)[&location="RJ",location.rate=0.06938655000541327]:1.232605515981E-1)[&location="RJ",location.rate=0.06938655000541327]:1.638171612488E-1,142[&location="RJ",location.rate=0.06938655000541327]:4.014513723219E-1)[&location="RJ",location.rate=0.06938655000541327]:8.583624899991E-1)[&location="RJ",location.rate=0.06938655000541327]:1.27468619743E-1,((102[&location="RJ",location.rate=0.06938655000541327]:1.626482082053E-2,((17[&location="RJ",location.rate=0.06938655000541327]:8.995335317312E-1,((21[&location="RJ",location.rate=0.06938655000541327]:7.850867896648E-1,28[&location="RJ",location.rate=0.06938655000541327]:8.097443239112E-1)[&location="RJ",location.rate=0.06938655000541327]:3.53383907203E-2,1[&location="RJ",location.rate=0.06938655000541327]:5.878134476857E-2)[&location="RJ",location.rate=0.06938655000541327]:1.092453376476E-1)[&location="RJ",location.rate=0.06938655000541327]:8.452378898564E-2,24[&location="RJ",location.rate=0.06938655000541327]:1.03337238921E0)[&location="RJ",location.rate=0.06938655000541327]:1.445362672269E-1)[&location="RJ",location.rate=0.06938655000541327]:4.838641269627E-2,((23[&location="RJ",location.rate=0.06938655000541327]:6.247180312827E-1,(20[&location="RJ",location.rate=0.06938655000541327]:4.584547817169E-1,25[&location="RJ",location.rate=0.06938655000541327]:4.776328639086E-1)[&location="RJ",location.rate=0.06938655000541327]:1.580440714837E-1)[&location="RJ",location.rate=0.06938655000541327]:1.236605233697E-1,(11[&location="RJ",location.rate=0.06938655000541327]:5.514686397281E-1,140[&location="RJ",location.rate=0.06938655000541327]:5.322905575363E-1)[&location="RJ",location.rate=0.06938655000541327]:1.119784080751E-1)[&location="RJ",location.rate=0.06938655000541327]:4.669576103712E-1)[&location="RJ",location.rate=0.06938655000541327]:7.605590608145E-2)[&location="RJ",location.rate=0.06938655000541327]:4.365835640809E-1,(3[&location="RJ",location.rate=0.06938655000541327]:5.277506563124E-1,(((6[&location="RJ",location.rate=0.06938655000541327]:3.224939009948E-1,18[&location="RJ",location.rate=0.06938655000541327]:3.855075996249E-1)[&location="RJ",location.rate=0.06938655000541327]:4.97647819227E-2,(10[&location="RJ",location.rate=0.06938655000541327]:3.224183314311E-1,15[&location="RJ",location.rate=0.06938655000541327]:3.607744958146E-1)[&location="RJ",location.rate=0.06938655000541327]:6.627870765074E-2)[&location="RJ",location.rate=0.06938655000541327]:1.803751837384E-1,((89[&location="Northeast",location.rate=0.06938655000541327]:1.09339190118E-1,88[&location="Northeast",location.rate=0.06938655000541327]:9.564055998098E-2)[&location="Northeast",location.rate=0.06938655000541327]:2.243302129351E-1,((87[&location="Northeast",location.rate=0.06938655000541327]:2.812403937823E-1,((84[&location="Northeast",location.rate=0.06938655000541327]:1.892244938388E-1,(83[&location="Northeast",location.rate=0.06938655000541327]:1.190318291849E-1,93[&location="Northeast",location.rate=0.06938655000541327]:1.327304593219E-1)[&location="Northeast",location.rate=0.06938655000541327]:7.019266465397E-2)[&location="Northeast",location.rate=0.06938655000541327]:6.055434718134E-3,(86[&location="Northeast",location.rate=0.06938655000541327]:7.24879505453E-2,85[&location="Northeast",location.rate=0.06938655000541327]:7.24879505453E-2)[&location="Northeast",location.rate=0.06938655000541327]:1.227919780117E-1)[&location="Northeast",location.rate=0.06938655000541327]:8.596046522529E-2)[&location="Northeast",location.rate=0.06938655000541327]:8.285522349652E-3,(92[&location="Northeast",location.rate=0.06938655000541327]:1.362243140127E-1,(91[&location="Northeast",location.rate=0.06938655000541327]:1.098955117793E-1,90[&location="Northeast",location.rate=0.06938655000541327]:1.098955117793E-1)[&location="Northeast",location.rate=0.06938655000541327]:2.632880223341E-2)[&location="Northeast",location.rate=0.06938655000541327]:1.670002322562E-1)[&location="Northeast",location.rate=0.06938655000541327]:3.044485678417E-2)[&location="Northeast",location.rate=0.06938655000541327]:7.203343266165E-1)[&location="RJ",location.rate=0.06938655000541327]:2.717158417703E-2)[&location="RJ",location.rate=0.06938655000541327]:1.046800321339E0)[&location="RJ",location.rate=0.06938655000541327]:2.688955695333E-1,101[&location="RJ",location.rate=0.06938655000541327]:8.407068211575E-1)[&location="RJ",location.rate=0.06938655000541327]:5.638884536401E-1,147[&location="RJ",location.rate=0.06938655000541327]:4.888081649841E-1)[&location="RJ",location.rate=0.06938655000541327]:4.454343106036E-3,39[&location="RJ",location.rate=0.06938655000541327]:4.358854589098E-1)[&location="RJ",location.rate=0.06938655000541327]:1.53587652666E-2)[&location="RJ",location.rate=0.06938655000541327]:4.29010790688E-2)[&location="RJ",location.rate=0.06938655000541327]:1.09984599192E-1)[&location="RJ",location.rate=0.06938655000541327]:2.32335189032E-1)[&location="Northeast",location.rate=0.06938655000541327]:2.225141852391E-1)[&location="Northeast",location.rate=0.06938655000541327]:4.783741296034E-1)[&location="Northeast",location.rate=0.06938655000541327]:1.177032497183E-2)[&location="Northeast",location.rate=0.06938655000541327]:2.894815079772E-2)[&location="Northeast",location.rate=0.06938655000541327]:1.553571700796E-1)[&location="Northeast"];
tree STATE_2858000 [&joint=-59.615099140051974,lnP=-59.615099140051974] = [&R] (((((((45[&location="Northeast",location.rate=0.049074388965141054]:8.038347316881E-1,(((49[&location="Northeast",location.rate=0.049074388965141054]:4.669534428297E-1,(44[&location="Northeast",location.rate=0.049074388965141054]:4.452687307461E-1,51[&location="Northeast",location.rate=0.049074388965141054]:4.234108072489E-1)[&location="Northeast",location.rate=0.049074388965141054]:4.900711645512E-2)[&location="Northeast",location.rate=0.049074388965141054]:1.968239457375E-1,(46[&location="Northeast",location.rate=0.049074388965141054]:5.67682488524E-1,(((42[&location="Northeast",location.rate=0.049074388965141054]:1.562357110306E-1,48[&location="Northeast",location.rate=0.049074388965141054]:1.944870771508E-1)[&location="Northeast",location.rate=0.049074388965141054]:2.13033576031E-2,41[&location="Northeast",location.rate=0.049074388965141054]:1.720745877595E-1)[&location="Northeast",location.rate=0.049074388965141054]:3.14912916391E-1,43[&location="Northeast",location.rate=0.049074388965141054]:5.416323128934E-1)[&location="Northeast",location.rate=0.049074388965141054]:2.605017563057E-2)[&location="Northeast",location.rate=0.049074388965141054]:1.28881785289E-1)[&location="Northeast",location.rate=0.049074388965141054]:6.320774452456E-3,(47[&location="Northeast",location.rate=0.049074388965141054]:5.221294926615E-1,50[&location="Northeast",location.rate=0.049074388965141054]:4.893426074158E-1)[&location="Northeast",location.rate=0.049074388965141054]:1.807555556039E-1)[&location="Northeast",location.rate=0.049074388965141054]:1.091464047341E-1)[&location="Northeast",location.rate=0.049074388965141054]:3.173945591995E-1,((128[&location="North",location.rate=0.049074388965141054]:1.476718578049E0,((118[&location="Northeast",location.rate=0.049074388965141054]:7.477234643869E-1,(69[&location="North",location.rate=0.049074388965141054]:7.499799488676E-1,(((130[&location="North",location.rate=0.049074388965141054]:1.243494354643E-1,129[&location="North",location.rate=0.049074388965141054]:1.243494354643E-1)[&location="North",location.rate=0.049074388965141054]:2.160909520109E-3,132[&location="North",location.rate=0.049074388965141054]:1.292500710118E-1)[&location="North",location.rate=0.049074388965141054]:2.30889874373E-1,131[&location="North",location.rate=0.049074388965141054]:3.601399453848E-1)[&location="North",location.rate=0.049074388965141054]:2.446345240306E-1)[&location="North",location.rate=0.049074388965141054]:8.702419628885E-3)[&location="North",location.rate=0.049074388965141054]:7.000178650025E-1,((((60[&location="Centre-West",location.rate=0.049074388965141054]:6.500636518867E-2,64[&location="Centre-West",location.rate=0.049074388965141054]:2.156912966954E-1)[&location="Centre-West",location.rate=0.049074388965141054]:1.803310040533E-1,65[&location="Centre-West",location.rate=0.049074388965141054]:2.45337369242E-1)[&location="Centre-West",location.rate=0.049074388965141054]:1.876424269727E-2,62[&location="Centre-West",location.rate=0.049074388965141054]:4.55882433857E-1)[&location="Centre-West",location.rate=0.049074388965141054]:1.33011572031E-1,(61[&location="Centre-West",location.rate=0.049074388965141054]:8.653266197019E-2,63[&location="Centre-West",location.rate=0.049074388965141054]:4.543677155915E-2)[&location="Centre-West",location.rate=0.049074388965141054]:5.023613439178E-1)[&location="Centre-West",location.rate=0.049074388965141054]:8.588473235014E-1)[&location="North",location.rate=0.049074388965141054]:1.687032760569E-1)[&location="Northeast",location.rate=0.049074388965141054]:2.659464605114E-1,(((127[&location="Centre-West",location.rate=0.049074388965141054]:2.19920758719E0,121[&location="Northeast",location.rate=0.049074388965141054]:1.758111696779E0)[&location="Northeast",location.rate=0.049074388965141054]:4.012537573068E-1,35[&location="Northeast",location.rate=0.049074388965141054]:3.333805682551E-2)[&location="Northeast",location.rate=0.049074388965141054]:1.131962910765E-1,36[&location="Northeast",location.rate=0.049074388965141054]:1.931096903678E-1)[&location="Northeast",location.rate=0.049074388965141054]:6.736356737067E-2)[&location="Northeast",location.rate=0.049074388965141054]:1.519604646186E-1)[&location="Northeast",location.rate=0.049074388965141054]:4.570850285987E-1,(((((95[&location="RJ",location.rate=0.049074388965141054]:3.36998986598E-1,(100[&location="RJ",location.rate=0.049074388965141054]:1.863990977072E-1,94[&location="RJ",location.rate=0.049074388965141054]:1.863990977072E-1)[&location="RJ",location.rate=0.049074388965141054]:6.590043533871E-2)[&location="RJ",location.rate=0.049074388965141054]:3.001581246857E-1,98[&location="RJ",location.rate=0.049074388965141054]:6.262281495349E-1)[&location="RJ",location.rate=0.049074388965141054]:1.048676813671E-1,(96[&location="RJ",location.rate=0.049074388965141054]:4.662496210136E-1,99[&location="RJ",location.rate=0.049074388965141054]:5.017687466964E-1)[&location="RJ",location.rate=0.049074388965141054]:2.511850077028E-1)[&location="RJ",location.rate=0.049074388965141054]:1.032606120787E-1,(146[&location="RJ",location.rate=0.049074388965141054]:7.040705559996E-1,((16[&location="RJ",location.rate=0.049074388965141054]:2.21047769075E0,(((31[&location="RJ",location.rate=0.049074388965141054]:7.026344696676E-1,(22[&location="RJ",location.rate=0.049074388965141054]:3.538556491321E-1,27[&location="RJ",location.rate=0.049074388965141054]:3.702940052965E-1)[&location="RJ",location.rate=0.049074388965141054]:2.939842999874E-1)[&location="RJ",location.rate=0.049074388965141054]:1.023247651865E-1,(26[&location="RJ",location.rate=0.049074388965141054]:4.72857570473E-1,(7[&location="RJ",location.rate=0.049074388965141054]:5.69612818785E-2,8[&location="RJ",location.rate=0.049074388965141054]:5.69612818785E-2)[&location="RJ",location.rate=0.049074388965141054]:3.09046973526E-1)[&location="RJ",location.rate=0.049074388965141054]:2.882660479427E-1)[&location="RJ",location.rate=0.049074388965141054]:2.569386351853E-1,2[&location="RJ",location.rate=0.049074388965141054]:8.345006097653E-1)[&location="RJ",location.rate=0.049074388965141054]:1.247209957697E0)[&location="RJ",location.rate=0.049074388965141054]:4.119553352257E-1,((40[&location="RJ",location.rate=0.049074388965141054]:5.14409401077E-1,39[&location="RJ",location.rate=0.049074388965141054]:5.14409401077E-1)[&location="RJ",location.rate=0.049074388965141054]:1.082680069713E-2,((147[&location="RJ",location.rate=0.049074388965141054]:5.104453784706E-1,(101[&location="RJ",location.rate=0.049074388965141054]:1.202851847881E0,((((10[&location="RJ",location.rate=0.049074388965141054]:5.192086839435E-1,15[&location="RJ",location.rate=0.049074388965141054]:5.57564848327E-1)[&location="RJ",location.rate=0.049074388965141054]:2.97779633191E-1,(18[&location="RJ",location.rate=0.049074388965141054]:8.219776287049E-1,6[&location="RJ",location.rate=0.049074388965141054]:7.589639300748E-1)[&location="RJ",location.rate=0.049074388965141054]:4.158603089537E-2)[&location="RJ",location.rate=0.049074388965141054]:1.698349417682E-1,(((88[&location="Northeast",location.rate=0.049074388965141054]:6.013755929113E-2,89[&location="Northeast",location.rate=0.049074388965141054]:7.383618942815E-2)[&location="Northeast",location.rate=0.049074388965141054]:4.800037166607E-1,(((91[&location="Northeast",location.rate=0.049074388965141054]:2.461630501119E-2,90[&location="Northeast",location.rate=0.049074388965141054]:2.461630501119E-2)[&location="Northeast",location.rate=0.049074388965141054]:1.065203007353E-1,92[&location="Northeast",location.rate=0.049074388965141054]:1.311366057465E-1)[&location="Northeast",location.rate=0.049074388965141054]:1.180223000383E-1,(((84[&location="Northeast",location.rate=0.049074388965141054]:4.566760389113E-2,93[&location="Northeast",location.rate=0.049074388965141054]:5.936623402815E-2)[&location="Northeast",location.rate=0.049074388965141054]:1.520983842101E-1,((83[&location="Northeast",location.rate=0.049074388965141054]:7.998098278527E-2,85[&location="Northeast",location.rate=0.049074388965141054]:7.998098278527E-2)[&location="Northeast",location.rate=0.049074388965141054]:1.007798716576E-1,86[&location="Northeast",location.rate=0.049074388965141054]:1.807608544429E-1)[&location="Northeast",location.rate=0.049074388965141054]:1.70051336583E-2)[&location="Northeast",location.rate=0.049074388965141054]:2.022391502788E-2,87[&location="Northeast",location.rate=0.049074388965141054]:2.179899031291E-1)[&location="Northeast",location.rate=0.049074388965141054]:1.747037251873E-2)[&location="Northeast",location.rate=0.049074388965141054]:3.04681000304E-1)[&location="Northeast",location.rate=0.049074388965141054]:8.291595907553E-1,3[&location="RJ",location.rate=0.049074388965141054]:8.295748393099E-1)[&location="RJ",location.rate=0.049074388965141054]:8.875526890796E-2)[&location="RJ",location.rate=0.049074388965141054]:6.371018016374E-1,(((102[&location="RJ",location.rate=0.049074388965141054]:1.319080725862E-1,(((23[&location="RJ",location.rate=0.049074388965141054]:5.000170190274E-1,(20[&location="RJ",location.rate=0.049074388965141054]:3.394733159024E-1,25[&location="RJ",location.rate=0.049074388965141054]:3.586513980941E-1)[&location="RJ",location.rate=0.049074388965141054]:1.52324525043E-1)[&location="RJ",location.rate=0.049074388965141054]:4.186178827306E-1,(140[&location="RJ",location.rate=0.049074388965141054]:6.983156349561E-1,11[&location="RJ",location.rate=0.049074388965141054]:7.174937171478E-1)[&location="RJ",location.rate=0.049074388965141054]:1.16209677761E-1)[&location="RJ",location.rate=0.049074388965141054]:3.562517723787E-1,(24[&location="RJ",location.rate=0.049074388965141054]:1.011945061426E0,((28[&location="RJ",location.rate=0.049074388965141054]:7.893088569191E-1,21[&location="RJ",location.rate=0.049074388965141054]:7.646513226727E-1)[&location="RJ",location.rate=0.049074388965141054]:1.4738201531E-1,1[&location="RJ",location.rate=0.049074388965141054]:1.503895023662E-1)[&location="RJ",location.rate=0.049074388965141054]:8.073364125123E-2)[&location="RJ",location.rate=0.049074388965141054]:2.739005168208E-1)[&location="RJ",location.rate=0.049074388965141054]:7.706329956201E-3)[&location="RJ",location.rate=0.049074388965141054]:7.094602222843E-2,((((117[&location="RJ",location.rate=0.049074388965141054]:6.185631613087E-1,105[&location="RJ",location.rate=0.049074388965141054]:5.884261750073E-1)[&location="RJ",location.rate=0.049074388965141054]:3.54706284841E-2,110[&location="RJ",location.rate=0.049074388965141054]:6.458146117105E-1)[&location="RJ",location.rate=0.049074388965141054]:7.461323545426E-2,((((30[&location="RJ",location.rate=0.049074388965141054]:2.156192368066E-1,4[&location="RJ",location.rate=0.049074388965141054]:4.301649708058E-2)[&location="RJ",location.rate=0.049074388965141054]:4.67117364378E-1,(113[&location="RJ",location.rate=0.049074388965141054]:4.722854084636E-1,112[&location="RJ",location.rate=0.049074388965141054]:4.722854084636E-1)[&location="RJ",location.rate=0.049074388965141054]:9.538269957011E-2)[&location="RJ",location.rate=0.049074388965141054]:3.463316063606E-2,9[&location="RJ",location.rate=0.049074388965141054]:5.940820905877E-1)[&location="RJ",location.rate=0.049074388965141054]:9.434653149548E-2,(17[&location="RJ",location.rate=0.049074388965141054]:3.424006828931E-1,14[&location="RJ",location.rate=0.049074388965141054]:3.040445185094E-1)[&location="RJ",location.rate=0.049074388965141054]:3.926032816559E-1)[&location="RJ",location.rate=0.049074388965141054]:2.925949905415E-2)[&location="RJ",location.rate=0.049074388965141054]:4.020278195596E-1,((116[&location="RJ",location.rate=0.049074388965141054]:8.149924385885E-1,(((148[&location="RJ",location.rate=0.049074388965141054]:4.135709559795E-1,143[&location="RJ",location.rate=0.049074388965141054]:4.108312299521E-1)[&location="RJ",location.rate=0.049074388965141054]:2.579236573621E-1,(109[&location="RJ",location.rate=0.049074388965141054]:4.236505488499E-1,(108[&location="RJ",location.rate=0.049074388965141054]:3.912386685176E-1,(107[&location="RJ",location.rate=0.049074388965141054]:3.544891803704E-1,(114[&location="RJ",location.rate=0.049074388965141054]:1.731321014062E-2,104[&location="RJ",location.rate=0.049074388965141054]:7.75871827434E-2)[&location="RJ",location.rate=0.049074388965141054]:2.76901997627E-1)[&location="RJ",location.rate=0.049074388965141054]:3.948921417458E-2)[&location="RJ",location.rate=0.049074388965141054]:1.049407211316E-2)[&location="RJ",location.rate=0.049074388965141054]:2.889399549025E-1)[&location="RJ",location.rate=0.049074388965141054]:4.167438549998E-2,(139[&location="RJ",location.rate=0.049074388965141054]:6.978165769237E-1,(106[&location="RJ",location.rate=0.049074388965141054]:2.4685080977E-1,111[&location="RJ",location.rate=0.049074388965141054]:2.632891659344E-1)[&location="RJ",location.rate=0.049074388965141054]:2.591849452359E-1)[&location="RJ",location.rate=0.049074388965141054]:2.290510520547E-1)[&location="RJ",location.rate=0.049074388965141054]:1.401796041307E-1)[&location="RJ",location.rate=0.049074388965141054]:1.651099308349E-1,((19[&location="RJ",location.rate=0.049074388965141054]:3.259867228881E-1,13[&location="RJ",location.rate=0.049074388965141054]:2.876305585044E-1)[&location="RJ",location.rate=0.049074388965141054]:3.180668931475E-1,115[&location="RJ",location.rate=0.049074388965141054]:5.2350567083E-1)[&location="RJ",location.rate=0.049074388965141054]:4.565966985935E-1)[&location="RJ",location.rate=0.049074388965141054]:6.564096853376E-2)[&location="RJ",location.rate=0.049074388965141054]:1.488915787752E-1)[&location="RJ",location.rate=0.049074388965141054]:2.185780965875E-2,(142[&location="RJ",location.rate=0.049074388965141054]:4.124755089604E-1,((145[&location="RJ",location.rate=0.049074388965141054]:1.236004377456E-1,144[&location="RJ",location.rate=0.049074388965141054]:1.181209856906E-1)[&location="RJ",location.rate=0.049074388965141054]:6.378658622355E-2,141[&location="RJ",location.rate=0.049074388965141054]:1.846472979415E-1)[&location="RJ",location.rate=0.049074388965141054]:2.250884849913E-1)[&location="RJ",location.rate=0.049074388965141054]:1.058811737979E0)[&location="RJ",location.rate=0.049074388965141054]:3.334597314093E-1)[&location="RJ",location.rate=0.049074388965141054]:6.501596640532E-1)[&location="RJ",location.rate=0.049074388965141054]:2.23380640403E-1)[&location="RJ",location.rate=0.049074388965141054]:6.545556728783E-2,97[&location="RJ",location.rate=0.049074388965141054]:4.474856452119E-1)[&location="RJ",location.rate=0.049074388965141054]:6.712305196062E-3)[&location="RJ",location.rate=0.049074388965141054]:1.170389808425E-2)[&location="RJ",location.rate=0.049074388965141054]:4.691187690629E-2)[&location="RJ",location.rate=0.049074388965141054]:1.220891656698E-1)[&location="RJ",location.rate=0.049074388965141054]:4.036730049274E-1,38[&location="Northeast",location.rate=0.049074388965141054]:1.041308136433E0)[&location="Northeast",location.rate=0.049074388965141054]:3.840007185727E-1)[&location="Northeast",location.rate=0.049074388965141054]:1.524159883553E-1,((((59[&location="Northeast",location.rate=0.049074388965141054]:2.700448376013E-1,57[&location="Northeast",location.rate=0.049074388965141054]:2.727770780384E-1)[&location="Northeast",location.rate=0.049074388965141054]:1.707171950172E-1,(((37[&location="Northeast",location.rate=0.049074388965141054]:1.093204511231E-1,54[&location="Northeast",location.rate=0.049074388965141054]:3.281771888267E-2)[&location="Northeast",location.rate=0.049074388965141054]:2.855854303673E-1,58[&location="Northeast",location.rate=0.049074388965141054]:3.757801984303E-1)[&location="Northeast",location.rate=0.049074388965141054]:1.869835005484E-2,(56[&location="Northeast",location.rate=0.049074388965141054]:3.626333156963E-1,55[&location="Northeast",location.rate=0.049074388965141054]:3.626333156963E-1)[&location="Northeast",location.rate=0.049074388965141054]:4.522828417174E-3)[&location="Northeast",location.rate=0.049074388965141054]:6.540916719341E-2)[&location="Northeast",location.rate=0.049074388965141054]:1.072093164153E-1,68[&location="North",location.rate=0.049074388965141054]:4.987910211648E-1)[&location="Northeast",location.rate=0.049074388965141054]:7.503435889475E-1,(125[&location="Northeast",location.rate=0.049074388965141054]:9.637360210451E-1,(((((80[&location="North",location.rate=0.049074388965141054]:2.765061700579E-1,81[&location="North",location.rate=0.049074388965141054]:2.765061700579E-1)[&location="North",location.rate=0.049074388965141054]:3.73896860127E-1,71[&location="North",location.rate=0.049074388965141054]:6.312249479931E-1)[&location="North",location.rate=0.049074388965141054]:6.639224961125E-2,(77[&location="North",location.rate=0.049074388965141054]:5.548614605713E-1,((82[&location="North",location.rate=0.049074388965141054]:2.69304319263E-1,(79[&location="North",location.rate=0.049074388965141054]:9.968179963143E-2,(78[&location="North",location.rate=0.049074388965141054]:2.512674228437E-2,72[&location="North",location.rate=0.049074388965141054]:3.208934065057E-3)[&location="North",location.rate=0.049074388965141054]:7.455505734706E-2)[&location="North",location.rate=0.049074388965141054]:1.614033415495E-1)[&location="North",location.rate=0.049074388965141054]:1.611970975082E-1,73[&location="North",location.rate=0.049074388965141054]:4.633781291E-1)[&location="North",location.rate=0.049074388965141054]:9.696278352607E-2)[&location="North",location.rate=0.049074388965141054]:2.057694356632E-1)[&location="North",location.rate=0.049074388965141054]:2.200124321693E-1,(75[&location="North",location.rate=0.049074388965141054]:7.628274648423E-1,((74[&location="North",location.rate=0.049074388965141054]:5.866979026807E-1,76[&location="North",location.rate=0.049074388965141054]:5.866979026807E-1)[&location="North",location.rate=0.049074388965141054]:7.025613997162E-2,70[&location="North",location.rate=0.049074388965141054]:6.185978782688E-1)[&location="North",location.rate=0.049074388965141054]:1.0587342219E-1)[&location="North",location.rate=0.049074388965141054]:2.232953156162E-1)[&location="North",location.rate=0.049074388965141054]:7.544326739941E-1,((52[&location="Northeast",location.rate=0.049074388965141054]:3.569091632801E-1,((137[&location="Northeast",location.rate=0.049074388965141054]:5.26637299536E-1,(134[&location="Northeast",location.rate=0.049074388965141054]:4.055669659071E-1,133[&location="Northeast",location.rate=0.049074388965141054]:4.357039522083E-1)[&location="Northeast",location.rate=0.049074388965141054]:4.983745691665E-2)[&location="Northeast",location.rate=0.049074388965141054]:5.49217806189E-1,(103[&location="RJ",location.rate=0.049074388965141054]:4.789905562432E-1,(29[&location="RJ",location.rate=0.049074388965141054]:5.916141173626E-1,(5[&location="RJ",location.rate=0.049074388965141054]:1.029364287433E-1,12[&location="RJ",location.rate=0.049074388965141054]:1.412925931267E-1)[&location="RJ",location.rate=0.049074388965141054]:3.434722091673E-1)[&location="RJ",location.rate=0.049074388965141054]:1.202531512094E-1)[&location="RJ",location.rate=0.049074388965141054]:1.446179617975E0)[&location="Northeast",location.rate=0.049074388965141054]:9.603272362301E-2)[&location="Northeast",location.rate=0.049074388965141054]:4.550725415671E-1,53[&location="Northeast",location.rate=0.049074388965141054]:8.037849835358E-1)[&location="Northeast",location.rate=0.049074388965141054]:1.903074123047E-1)[&location="Northeast",location.rate=0.049074388965141054]:1.800261388658E-1)[&location="Northeast",location.rate=0.049074388965141054]:4.520652557339E-1)[&location="Northeast",location.rate=0.049074388965141054]:2.739454245053E-1)[&location="Northeast",location.rate=0.049074388965141054]:5.396325778763E-3,33[&location="Northeast",location.rate=0.049074388965141054]:1.013036678296E-1)[&location="Northeast",location.rate=0.049074388965141054]:6.791445205496E-2,32[&location="Northeast",location.rate=0.049074388965141054]:1.637386678298E-1)[&location="Northeast",location.rate=0.049074388965141054]:4.49177230572E-2,(34[&location="Northeast",location.rate=0.049074388965141054]:5.932059639617E-2,((66[&location="North",location.rate=0.049074388965141054]:7.481121370277E-1,(67[&location="North",location.rate=0.049074388965141054]:3.163483077265E-1,(122[&location="Northeast",location.rate=0.049074388965141054]:4.385374895045E-1,(123[&location="Northeast",location.rate=0.049074388965141054]:3.628458167833E-2,124[&location="Northeast",location.rate=0.049074388965141054]:3.35523412412E-2)[&location="Northeast",location.rate=0.049074388965141054]:4.022529078262E-1)[&location="Northeast",location.rate=0.049074388965141054]:3.790833685627E-1)[&location="Northeast",location.rate=0.049074388965141054]:4.317638293012E-1)[&location="Northeast",location.rate=0.049074388965141054]:1.976074077254E-2,((120[&location="Northeast",location.rate=0.049074388965141054]:1.725307567435E0,(119[&location="Northeast",location.rate=0.049074388965141054]:1.069223263604E0,(135[&location="Northeast",location.rate=0.049074388965141054]:3.991014555095E-1,(138[&location="Northeast",location.rate=0.049074388965141054]:2.79534693272E-1,136[&location="Northeast",location.rate=0.049074388965141054]:1.480278439568E-1)[&location="Northeast",location.rate=0.049074388965141054]:3.195667622376E-1)[&location="Northeast",location.rate=0.049074388965141054]:3.221766026147E-1)[&location="Northeast",location.rate=0.049074388965141054]:7.519747147899E-1)[&location="Northeast",location.rate=0.049074388965141054]:2.464906278821E-1,126[&location="Northeast",location.rate=0.049074388965141054]:1.281986083632E0)[&location="Northeast",location.rate=0.049074388965141054]:7.330609838533E-1)[&location="Northeast",location.rate=0.049074388965141054]:1.54461417226E-1)[&location="Northeast",location.rate=0.049074388965141054]:1.712536027099E-1)[&location="Northeast"];
tree STATE_2860000 [&joint=-66.23756617311629,lnP=-66.23756617311629] = [&R] ((((((((36[&location="Northeast",location.rate=0.04446899313739765]:2.119230669867E-1,127[&location="Centre-West",location.rate=0.04446899313739765]:2.732471012192E0)[&location="Northeast",location.rate=0.04446899313739765]:3.822268479983E-2,((121[&location="Northeast",location.rate=0.04446899313739765]:1.956183657821E0,((128[&location="North",location.rate=0.04446899313739765]:1.144535017954E0,((65[&location="Centre-West",location.rate=0.04446899313739765]:2.123303612345E-1,(62[&location="Centre-West",location.rate=0.04446899313739765]:2.75482006202E-1,(64[&location="Centre-West",location.rate=0.04446899313739765]:2.126681524586E-1,60[&location="Centre-West",location.rate=0.04446899313739765]:6.198322095186E-2)[&location="Centre-West",location.rate=0.04446899313739765]:2.171796333241E-2)[&location="Centre-West",location.rate=0.04446899313739765]:1.286291769502E-1)[&location="Centre-West",location.rate=0.04446899313739765]:3.402663804518E-1,(61[&location="Centre-West",location.rate=0.04446899313739765]:7.306218280526E-2,63[&location="Centre-West",location.rate=0.04446899313739765]:3.196629239421E-2)[&location="Centre-West",location.rate=0.04446899313739765]:6.713153807988E-1)[&location="Centre-West",location.rate=0.04446899313739765]:5.398834817473E-1)[&location="Northeast",location.rate=0.04446899313739765]:5.853890909101E-2,((69[&location="North",location.rate=0.04446899313739765]:5.419674650997E-1,118[&location="Northeast",location.rate=0.04446899313739765]:5.3100856099E-1)[&location="Northeast",location.rate=0.04446899313739765]:2.217982206194E-1,(131[&location="North",location.rate=0.04446899313739765]:3.031803941491E-1,((129[&location="North",location.rate=0.04446899313739765]:1.224994582428E-1,132[&location="North",location.rate=0.04446899313739765]:1.252391842702E-1)[&location="North",location.rate=0.04446899313739765]:8.887366647615E-2,130[&location="North",location.rate=0.04446899313739765]:2.11373124719E-1)[&location="North",location.rate=0.04446899313739765]:8.906754340276E-2)[&location="North",location.rate=0.04446899313739765]:3.153798121177E-1)[&location="Northeast",location.rate=0.04446899313739765]:5.899931728329E-1)[&location="Northeast",location.rate=0.04446899313739765]:1.558494568037E-1)[&location="Northeast",location.rate=0.04446899313739765]:1.820591403941E-1,35[&location="Northeast",location.rate=0.04446899313739765]:1.221540095518E-2)[&location="Northeast",location.rate=0.04446899313739765]:1.913550083656E-1)[&location="Northeast",location.rate=0.04446899313739765]:3.479984608775E-1,(45[&location="Northeast",location.rate=0.04446899313739765]:8.591323548203E-1,((((49[&location="Northeast",location.rate=0.04446899313739765]:3.982058642918E-1,50[&location="Northeast",location.rate=0.04446899313739765]:3.982058642918E-1)[&location="Northeast",location.rate=0.04446899313739765]:1.383859956237E-1,(47[&location="Northeast",location.rate=0.04446899313739765]:3.665608930352E-1,44[&location="Northeast",location.rate=0.04446899313739765]:3.61096412161E-1)[&location="Northeast",location.rate=0.04446899313739765]:2.02817852126E-1)[&location="Northeast",location.rate=0.04446899313739765]:8.348617301856E-2,51[&location="Northeast",location.rate=0.04446899313739765]:6.255425138083E-1)[&location="Northeast",location.rate=0.04446899313739765]:1.732750633012E-2,((46[&location="Northeast",location.rate=0.04446899313739765]:3.963671121951E-1,43[&location="Northeast",location.rate=0.04446899313739765]:3.963671121951E-1)[&location="Northeast",location.rate=0.04446899313739765]:6.203749556358E-2,(42[&location="Northeast",location.rate=0.04446899313739765]:3.49286475937E-1,(48[&location="Northeast",location.rate=0.04446899313739765]:3.762311399242E-1,41[&location="Northeast",location.rate=0.04446899313739765]:3.325152929297E-1)[&location="Northeast",location.rate=0.04446899313739765]:1.130670213307E-2)[&location="Northeast",location.rate=0.04446899313739765]:5.993780395293E-2)[&location="Northeast",location.rate=0.04446899313739765]:2.117878167512E-1)[&location="Northeast",location.rate=0.04446899313739765]:1.971366516217E-1)[&location="Northeast",location.rate=0.04446899313739765]:4.478074263744E-1)[&location="Northeast",location.rate=0.04446899313739765]:1.357497878953E-1,(38[&location="Northeast",location.rate=0.04446899313739765]:7.692571122023E-1,((39[&location="RJ",location.rate=0.04446899313739765]:6.168893057991E-1,(((96[&location="RJ",location.rate=0.04446899313739765]:5.062479058355E-1,(40[&location="RJ",location.rate=0.04446899313739765]:3.608187641813E-1,99[&location="RJ",location.rate=0.04446899313739765]:5.110919882248E-1)[&location="RJ",location.rate=0.04446899313739765]:3.067504329354E-2)[&location="RJ",location.rate=0.04446899313739765]:7.803884484312E-3,(95[&location="RJ",location.rate=0.04446899313739765]:5.113305395361E-1,(100[&location="RJ",location.rate=0.04446899313739765]:5.829177145562E-2,94[&location="RJ",location.rate=0.04446899313739765]:5.829177145562E-2)[&location="RJ",location.rate=0.04446899313739765]:3.683393145284E-1)[&location="RJ",location.rate=0.04446899313739765]:2.731141471808E-2)[&location="RJ",location.rate=0.04446899313739765]:1.88745372264E-2,(98[&location="RJ",location.rate=0.04446899313739765]:5.062421935182E-1,97[&location="RJ",location.rate=0.04446899313739765]:3.067886416057E-1)[&location="RJ",location.rate=0.04446899313739765]:4.034533621358E-2)[&location="RJ",location.rate=0.04446899313739765]:1.987170766136E-1)[&location="RJ",location.rate=0.04446899313739765]:1.763158033463E-2,(((147[&location="RJ",location.rate=0.04446899313739765]:4.132585625164E-1,(101[&location="RJ",location.rate=0.04446899313739765]:6.605049371487E-1,(((3[&location="RJ",location.rate=0.04446899313739765]:4.484545452117E-1,(((93[&location="Northeast",location.rate=0.04446899313739765]:1.300587780462E-1,((83[&location="Northeast",location.rate=0.04446899313739765]:9.195733952807E-2,84[&location="Northeast",location.rate=0.04446899313739765]:9.195733952807E-2)[&location="Northeast",location.rate=0.04446899313739765]:9.695631652932E-3,(86[&location="Northeast",location.rate=0.04446899313739765]:7.290405848718E-2,85[&location="Northeast",location.rate=0.04446899313739765]:7.290405848718E-2)[&location="Northeast",location.rate=0.04446899313739765]:2.874891269382E-2)[&location="Northeast",location.rate=0.04446899313739765]:1.470717672822E-2)[&location="Northeast",location.rate=0.04446899313739765]:6.121102535318E-2,((92[&location="Northeast",location.rate=0.04446899313739765]:6.94095592068E-2,(90[&location="Northeast",location.rate=0.04446899313739765]:3.077609306821E-2,91[&location="Northeast",location.rate=0.04446899313739765]:3.077609306821E-2)[&location="Northeast",location.rate=0.04446899313739765]:3.863346613859E-2)[&location="Northeast",location.rate=0.04446899313739765]:9.677207231386E-2,87[&location="Northeast",location.rate=0.04446899313739765]:1.524830013836E-1)[&location="Northeast",location.rate=0.04446899313739765]:2.508817187875E-2)[&location="Northeast",location.rate=0.04446899313739765]:6.084577670242E-2,(88[&location="Northeast",location.rate=0.04446899313739765]:8.619030474269E-2,89[&location="Northeast",location.rate=0.04446899313739765]:9.98889348797E-2)[&location="Northeast",location.rate=0.04446899313739765]:1.522266452221E-1)[&location="Northeast",location.rate=0.04446899313739765]:7.49763622644E-1)[&location="RJ",location.rate=0.04446899313739765]:1.445800252908E-1,(6[&location="RJ",location.rate=0.04446899313739765]:4.957347555987E-1,((10[&location="RJ",location.rate=0.04446899313739765]:2.937264901363E-1,15[&location="RJ",location.rate=0.04446899313739765]:3.320826545198E-1)[&location="RJ",location.rate=0.04446899313739765]:1.789294385348E-1,18[&location="RJ",location.rate=0.04446899313739765]:5.192312711369E-1)[&location="RJ",location.rate=0.04446899313739765]:3.951718309191E-2)[&location="RJ",location.rate=0.04446899313739765]:1.493546094243E-1)[&location="RJ",location.rate=0.04446899313739765]:9.174310006401E-1,(((((105[&location="RJ",location.rate=0.04446899313739765]:6.528425619889E-1,(113[&location="RJ",location.rate=0.04446899313739765]:6.726125464392E-1,110[&location="RJ",location.rate=0.04446899313739765]:6.671330943845E-1)[&location="RJ",location.rate=0.04446899313739765]:7.627275823579E-3)[&location="RJ",location.rate=0.04446899313739765]:3.404841385221E-1,((17[&location="RJ",location.rate=0.04446899313739765]:2.84218533341E-1,14[&location="RJ",location.rate=0.04446899313739765]:2.458623689573E-1)[&location="RJ",location.rate=0.04446899313739765]:4.424919595814E-1,(((4[&location="RJ",location.rate=0.04446899313739765]:3.145004738682E-2,30[&location="RJ",location.rate=0.04446899313739765]:2.040527871128E-1)[&location="RJ",location.rate=0.04446899313739765]:3.700971673743E-1,9[&location="RJ",location.rate=0.04446899313739765]:4.508622832542E-1)[&location="RJ",location.rate=0.04446899313739765]:2.116589824072E-1,(112[&location="RJ",location.rate=0.04446899313739765]:4.698138765031E-1,117[&location="RJ",location.rate=0.04446899313739765]:4.725536025307E-1)[&location="RJ",location.rate=0.04446899313739765]:2.009265672404E-1)[&location="RJ",location.rate=0.04446899313739765]:1.761388479509E-2)[&location="RJ",location.rate=0.04446899313739765]:3.323696322462E-1)[&location="RJ",location.rate=0.04446899313739765]:1.536410132964E-1,((((13[&location="RJ",location.rate=0.04446899313739765]:3.014095070764E-1,19[&location="RJ",location.rate=0.04446899313739765]:3.397656714601E-1)[&location="RJ",location.rate=0.04446899313739765]:4.322128589378E-1,((107[&location="RJ",location.rate=0.04446899313739765]:2.544137755424E-1,109[&location="RJ",location.rate=0.04446899313739765]:2.735918577341E-1)[&location="RJ",location.rate=0.04446899313739765]:2.706331861822E-1,((114[&location="RJ",location.rate=0.04446899313739765]:3.099147298427E-2,104[&location="RJ",location.rate=0.04446899313739765]:9.126544558704E-2)[&location="RJ",location.rate=0.04446899313739765]:2.964808390171E-1,108[&location="RJ",location.rate=0.04446899313739765]:3.850065585768E-1)[&location="RJ",location.rate=0.04446899313739765]:1.373006771205E-1)[&location="RJ",location.rate=0.04446899313739765]:1.866575960706E-1)[&location="RJ",location.rate=0.04446899313739765]:3.550336059028E-2,115[&location="RJ",location.rate=0.04446899313739765]:6.869339457827E-1)[&location="RJ",location.rate=0.04446899313739765]:2.225343598497E-1,(((111[&location="RJ",location.rate=0.04446899313739765]:5.253241084894E-1,(106[&location="RJ",location.rate=0.04446899313739765]:1.79897684733E-1,139[&location="RJ",location.rate=0.04446899313739765]:3.716785066508E-1)[&location="RJ",location.rate=0.04446899313739765]:3.28988067592E-1)[&location="RJ",location.rate=0.04446899313739765]:1.297694226305E-1,116[&location="RJ",location.rate=0.04446899313739765]:5.783812023528E-1)[&location="RJ",location.rate=0.04446899313739765]:1.210081933644E-2,(148[&location="RJ",location.rate=0.04446899313739765]:3.513685499743E-1,143[&location="RJ",location.rate=0.04446899313739765]:3.48628823947E-1)[&location="RJ",location.rate=0.04446899313739765]:2.774696360986E-1)[&location="RJ",location.rate=0.04446899313739765]:3.189862839431E-1)[&location="RJ",location.rate=0.04446899313739765]:1.82704887627E-1)[&location="RJ",location.rate=0.04446899313739765]:7.993515612737E-2,(142[&location="RJ",location.rate=0.04446899313739765]:4.998723034689E-1,((145[&location="RJ",location.rate=0.04446899313739765]:9.199825052303E-2,141[&location="RJ",location.rate=0.04446899313739765]:8.925852449544E-2)[&location="RJ",location.rate=0.04446899313739765]:1.596477520239E-1,144[&location="RJ",location.rate=0.04446899313739765]:2.461665504919E-1)[&location="RJ",location.rate=0.04446899313739765]:2.48226300922E-1)[&location="RJ",location.rate=0.04446899313739765]:9.270305664659E-1)[&location="RJ",location.rate=0.04446899313739765]:2.350094940478E-1,(((24[&location="RJ",location.rate=0.04446899313739765]:1.12544242864E0,(1[&location="RJ",location.rate=0.04446899313739765]:7.107224350677E-2,(21[&location="RJ",location.rate=0.04446899313739765]:7.262733913168E-1,28[&location="RJ",location.rate=0.04446899313739765]:7.509309255632E-1)[&location="RJ",location.rate=0.04446899313739765]:1.064426878065E-1)[&location="RJ",location.rate=0.04446899313739765]:2.73548267325E-1)[&location="RJ",location.rate=0.04446899313739765]:3.488154718671E-1,102[&location="RJ",location.rate=0.04446899313739765]:3.126140648908E-1)[&location="RJ",location.rate=0.04446899313739765]:4.841212019582E-2,(((25[&location="RJ",location.rate=0.04446899313739765]:5.449276088433E-1,20[&location="RJ",location.rate=0.04446899313739765]:5.257495266516E-1)[&location="RJ",location.rate=0.04446899313739765]:7.793950770112E-2,23[&location="RJ",location.rate=0.04446899313739765]:6.119082124348E-1)[&location="RJ",location.rate=0.04446899313739765]:9.396181897853E-2,(11[&location="RJ",location.rate=0.04446899313739765]:4.733288593503E-1,140[&location="RJ",location.rate=0.04446899313739765]:4.541507771585E-1)[&location="RJ",location.rate=0.04446899313739765]:1.476096652139E-1)[&location="RJ",location.rate=0.04446899313739765]:8.0584108518E-1)[&location="RJ",location.rate=0.04446899313739765]:5.43108364303E-2)[&location="RJ",location.rate=0.04446899313739765]:9.786827565306E-2)[&location="RJ",location.rate=0.04446899313739765]:1.527790920337E-1)[&location="RJ",location.rate=0.04446899313739765]:6.685407351811E-1)[&location="RJ",location.rate=0.04446899313739765]:9.728808954351E-3,(((22[&location="RJ",location.rate=0.04446899313739765]:4.563386525131E-1,27[&location="RJ",location.rate=0.04446899313739765]:4.727770086775E-1)[&location="RJ",location.rate=0.04446899313739765]:3.349130055095E-1,((26[&location="RJ",location.rate=0.04446899313739765]:5.042982715883E-1,(7[&location="RJ",location.rate=0.04446899313739765]:1.707767518019E-1,8[&location="RJ",location.rate=0.04446899313739765]:1.707767518019E-1)[&location="RJ",location.rate=0.04446899313739765]:2.266722047179E-1)[&location="RJ",location.rate=0.04446899313739765]:2.544355604121E-1,31[&location="RJ",location.rate=0.04446899313739765]:8.025694484388E-1)[&location="RJ",location.rate=0.04446899313739765]:4.347673013189E-2)[&location="RJ",location.rate=0.04446899313739765]:1.462493261784E-1,2[&location="RJ",location.rate=0.04446899313739765]:7.64898244475E-1)[&location="RJ",location.rate=0.04446899313739765]:1.557437880645E0)[&location="RJ",location.rate=0.04446899313739765]:1.352217891212E-2,(146[&location="RJ",location.rate=0.04446899313739765]:4.416126017765E-1,16[&location="RJ",location.rate=0.04446899313739765]:2.406886948659E0)[&location="RJ",location.rate=0.04446899313739765]:5.773847866092E-2)[&location="RJ",location.rate=0.04446899313739765]:2.553883849312E-1)[&location="RJ",location.rate=0.04446899313739765]:2.030422369976E-1)[&location="Northeast",location.rate=0.04446899313739765]:5.204269924069E-1)[&location="Northeast",location.rate=0.04446899313739765]:2.355586480243E-1,32[&location="Northeast",location.rate=0.04446899313739765]:3.794579926884E-2)[&location="Northeast",location.rate=0.04446899313739765]:7.989806854217E-2,33[&location="Northeast",location.rate=0.04446899313739765]:1.233233198657E-1)[&location="Northeast",location.rate=0.04446899313739765]:5.7187539012E-3,(((125[&location="Northeast",location.rate=0.04446899313739765]:8.880128723818E-1,((((29[&location="RJ",location.rate=0.04446899313739765]:6.38245333422E-1,(5[&location="RJ",location.rate=0.04446899313739765]:3.08679499393E-1,12[&location="RJ",location.rate=0.04446899313739765]:3.470356637765E-1)[&location="RJ",location.rate=0.04446899313739765]:1.84360354577E-1)[&location="RJ",location.rate=0.04446899313739765]:4.075483001522E-1,103[&location="RJ",location.rate=0.04446899313739765]:8.129169212454E-1)[&location="RJ",location.rate=0.04446899313739765]:1.39478749003E0,(52[&location="Northeast",location.rate=0.04446899313739765]:5.262505033178E-1,(133[&location="Northeast",location.rate=0.04446899313739765]:3.769279356418E-1,(134[&location="Northeast",location.rate=0.04446899313739765]:2.945753500976E-1,137[&location="Northeast",location.rate=0.04446899313739765]:3.658082268098E-1)[&location="Northeast",location.rate=0.04446899313739765]:5.22155992431E-2)[&location="Northeast",location.rate=0.04446899313739765]:9.232053433328E-1)[&location="Northeast",location.rate=0.04446899313739765]:1.716017339676E-2)[&location="Northeast",location.rate=0.04446899313739765]:5.460775070725E-2,(53[&location="Northeast",location.rate=0.04446899313739765]:5.417189565008E-1,((75[&location="North",location.rate=0.04446899313739765]:4.028706603872E-1,(70[&location="North",location.rate=0.04446899313739765]:3.147213522862E-1,(76[&location="North",location.rate=0.04446899313739765]:3.275248376837E-1,74[&location="North",location.rate=0.04446899313739765]:3.275248376837E-1)[&location="North",location.rate=0.04446899313739765]:2.555267898589E-2)[&location="North",location.rate=0.04446899313739765]:4.979314371758E-2)[&location="North",location.rate=0.04446899313739765]:4.337147085494E-1,(((80[&location="North",location.rate=0.04446899313739765]:5.700999882586E-2,81[&location="North",location.rate=0.04446899313739765]:5.700999882586E-2)[&location="North",location.rate=0.04446899313739765]:5.611889109606E-1,((73[&location="North",location.rate=0.04446899313739765]:2.740618263111E-1,71[&location="North",location.rate=0.04446899313739765]:2.055686756263E-1)[&location="North",location.rate=0.04446899313739765]:1.887249969537E-2,77[&location="North",location.rate=0.04446899313739765]:2.874548739518E-1)[&location="North",location.rate=0.04446899313739765]:3.74579652273E-1)[&location="North",location.rate=0.04446899313739765]:2.777043410132E-2,((78[&location="North",location.rate=0.04446899313739765]:4.461998728172E-2,72[&location="North",location.rate=0.04446899313739765]:2.270217906241E-2)[&location="North",location.rate=0.04446899313739765]:3.214317102165E-1,(79[&location="North",location.rate=0.04446899313739765]:3.117339869094E-1,82[&location="North",location.rate=0.04446899313739765]:3.199531649914E-1)[&location="North",location.rate=0.04446899313739765]:5.431771058883E-2)[&location="North",location.rate=0.04446899313739765]:2.881368244719E-1)[&location="North",location.rate=0.04446899313739765]:1.413009565557E-1)[&location="North",location.rate=0.04446899313739765]:4.515966461763E-1)[&location="Northeast",location.rate=0.04446899313739765]:4.810274960963E-2)[&location="Northeast",location.rate=0.04446899313739765]:5.085736799326E-1)[&location="Northeast",location.rate=0.04446899313739765]:2.459852248035E-1,((59[&location="Northeast",location.rate=0.04446899313739765]:2.677299441278E-1,(((54[&location="Northeast",location.rate=0.04446899313739765]:1.669708546075E-1,37[&location="Northeast",location.rate=0.04446899313739765]:2.434735868479E-1)[&location="Northeast",location.rate=0.04446899313739765]:3.03648328339E-3,(57[&location="Northeast",location.rate=0.04446899313739765]:2.103038274848E-1,58[&location="Northeast",location.rate=0.04446899313739765]:2.266972701077E-1)[&location="Northeast",location.rate=0.04446899313739765]:6.871169634657E-4)[&location="Northeast",location.rate=0.04446899313739765]:4.582497836714E-2,(56[&location="Northeast",location.rate=0.04446899313739765]:2.170049935322E-1,55[&location="Northeast",location.rate=0.04446899313739765]:2.170049935322E-1)[&location="Northeast",location.rate=0.04446899313739765]:2.888196753443E-2)[&location="Northeast",location.rate=0.04446899313739765]:1.364626174954E-2)[&location="Northeast",location.rate=0.04446899313739765]:2.25014376586E-1,68[&location="North",location.rate=0.04446899313739765]:4.435639928448E-1)[&location="Northeast",location.rate=0.04446899313739765]:5.237674376737E-1)[&location="Northeast",location.rate=0.04446899313739765]:4.466967438869E-1,34[&location="Northeast",location.rate=0.04446899313739765]:3.293838003075E-3)[&location="Northeast",location.rate=0.04446899313739765]:1.421865919282E-1)[&location="Northeast",location.rate=0.04446899313739765]:1.664141534756E-1,((66[&location="North",location.rate=0.04446899313739765]:2.060591812248E-1,(126[&location="Northeast",location.rate=0.04446899313739765]:3.977961873867E-1,(((135[&location="Northeast",location.rate=0.04446899313739765]:4.699761645722E-1,(138[&location="Northeast",location.rate=0.04446899313739765]:2.777004885941E-1,136[&location="Northeast",location.rate=0.04446899313739765]:1.461936392789E-1)[&location="Northeast",location.rate=0.04446899313739765]:3.922756759781E-1)[&location="Northeast",location.rate=0.04446899313739765]:3.00003973321E-1,120[&location="Northeast",location.rate=0.04446899313739765]:1.022034932414E0)[&location="Northeast",location.rate=0.04446899313739765]:3.39206196044E-2,119[&location="Northeast",location.rate=0.04446899313739765]:1.151845962977E0)[&location="Northeast",location.rate=0.04446899313739765]:3.165274705346E-2)[&location="Northeast",location.rate=0.04446899313739765]:1.055437183523E0)[&location="Northeast",location.rate=0.04446899313739765]:7.625922322837E-1,((122[&location="Northeast",location.rate=0.04446899313739765]:1.567959217906E-1,(123[&location="Northeast",location.rate=0.04446899313739765]:1.180873817099E-1,124[&location="Northeast",location.rate=0.04446899313739765]:1.153551412727E-1)[&location="Northeast",location.rate=0.04446899313739765]:3.870854008077E-2)[&location="Northeast",location.rate=0.04446899313739765]:8.895191379585E-1,67[&location="North",location.rate=0.04446899313739765]:5.450425094084E-1)[&location="Northeast",location.rate=0.04446899313739765]:4.236089041E-1)[&location="Northeast",location.rate=0.04446899313739765]:2.062568685286E-1)[&location="Northeast"];
tree STATE_2862000 [&joint=-68.68873387050425,lnP=-68.68873387050425] = [&R] (33[&location="Northeast",location.rate=0.0826701874079412]:1.470665489342E-1,(((66[&location="North",location.rate=0.0826701874079412]:2.014066604218E-1,((((135[&location="Northeast",location.rate=0.0826701874079412]:3.809856167587E-1,(138[&location="Northeast",location.rate=0.0826701874079412]:1.831250819515E-1,136[&location="Northeast",location.rate=0.0826701874079412]:5.161823263627E-2)[&location="Northeast",location.rate=0.0826701874079412]:3.978605348072E-1)[&location="Northeast",location.rate=0.0826701874079412]:9.096288771321E-1,(120[&location="Northeast",location.rate=0.0826701874079412]:7.09156031371E-1,119[&location="Northeast",location.rate=0.0826701874079412]:8.050464423299E-1)[&location="Northeast",location.rate=0.0826701874079412]:8.335132570403E-1)[&location="Northeast",location.rate=0.0826701874079412]:2.767776392885E-2,126[&location="Northeast",location.rate=0.0826701874079412]:8.805349406553E-1)[&location="Northeast",location.rate=0.0826701874079412]:5.100087763197E-1,(67[&location="North",location.rate=0.0826701874079412]:1.304301232224E-1,(122[&location="Northeast",location.rate=0.0826701874079412]:2.52818798807E-1,(124[&location="Northeast",location.rate=0.0826701874079412]:1.668755248793E-1,123[&location="Northeast",location.rate=0.0826701874079412]:1.696077653164E-1)[&location="Northeast",location.rate=0.0826701874079412]:8.32110334906E-2)[&location="Northeast",location.rate=0.0826701874079412]:3.78883874756E-1)[&location="Northeast",location.rate=0.0826701874079412]:1.293940406762E-2)[&location="Northeast",location.rate=0.0826701874079412]:5.803713313177E-2)[&location="Northeast",location.rate=0.0826701874079412]:4.833015553013E-1,((((57[&location="Northeast",location.rate=0.0826701874079412]:3.246188017358E-1,(((55[&location="Northeast",location.rate=0.0826701874079412]:1.96462375806E-1,56[&location="Northeast",location.rate=0.0826701874079412]:1.96462375806E-1)[&location="Northeast",location.rate=0.0826701874079412]:8.423027261844E-2,(58[&location="Northeast",location.rate=0.0826701874079412]:2.438402901359E-1,(54[&location="Northeast",location.rate=0.0826701874079412]:1.217705058224E-1,37[&location="Northeast",location.rate=0.0826701874079412]:1.982732380629E-1)[&location="Northeast",location.rate=0.0826701874079412]:6.469273513315E-2)[&location="Northeast",location.rate=0.0826701874079412]:6.417476266022E-2)[&location="Northeast",location.rate=0.0826701874079412]:1.597682134159E-2,59[&location="Northeast",location.rate=0.0826701874079412]:3.048661910776E-1)[&location="Northeast",location.rate=0.0826701874079412]:1.702037022102E-2)[&location="Northeast",location.rate=0.0826701874079412]:1.32292183118E-1,68[&location="North",location.rate=0.0826701874079412]:4.049984165477E-1)[&location="Northeast",location.rate=0.0826701874079412]:2.992611911768E-1,(125[&location="Northeast",location.rate=0.0826701874079412]:7.039835181657E-1,((52[&location="Northeast",location.rate=0.0826701874079412]:6.548673648763E-1,((133[&location="Northeast",location.rate=0.0826701874079412]:4.966681476791E-1,(137[&location="Northeast",location.rate=0.0826701874079412]:4.198253906005E-1,134[&location="Northeast",location.rate=0.0826701874079412]:3.485925138883E-1)[&location="Northeast",location.rate=0.0826701874079412]:1.179386474896E-1)[&location="Northeast",location.rate=0.0826701874079412]:8.899621937338E-1,((29[&location="RJ",location.rate=0.0826701874079412]:5.038439413764E-1,(5[&location="RJ",location.rate=0.0826701874079412]:5.639950435884E-2,12[&location="RJ",location.rate=0.0826701874079412]:9.47556687423E-2)[&location="RJ",location.rate=0.0826701874079412]:3.022389575656E-1)[&location="RJ",location.rate=0.0826701874079412]:3.927053065367E-1,103[&location="RJ",location.rate=0.0826701874079412]:6.636725355843E-1)[&location="RJ",location.rate=0.0826701874079412]:1.613368764733E0)[&location="Northeast",location.rate=0.0826701874079412]:4.211979912031E-2)[&location="Northeast",location.rate=0.0826701874079412]:5.41945941957E-2,((((73[&location="North",location.rate=0.0826701874079412]:2.235638006145E-1,77[&location="North",location.rate=0.0826701874079412]:2.180843485598E-1)[&location="North",location.rate=0.0826701874079412]:2.137408038707E-1,((81[&location="North",location.rate=0.0826701874079412]:2.94422981878E-1,80[&location="North",location.rate=0.0826701874079412]:2.94422981878E-1)[&location="North",location.rate=0.0826701874079412]:7.815201986947E-2,(((71[&location="North",location.rate=0.0826701874079412]:2.636708455742E-1,79[&location="North",location.rate=0.0826701874079412]:2.910681058482E-1)[&location="North",location.rate=0.0826701874079412]:1.68529674485E-2,(72[&location="North",location.rate=0.0826701874079412]:4.02369056858E-2,78[&location="North",location.rate=0.0826701874079412]:6.215471390511E-2)[&location="North",location.rate=0.0826701874079412]:2.457663593916E-1)[&location="North",location.rate=0.0826701874079412]:2.592150054363E-2,82[&location="North",location.rate=0.0826701874079412]:3.420617519224E-1)[&location="North",location.rate=0.0826701874079412]:4.695160598941E-2)[&location="North",location.rate=0.0826701874079412]:1.541453424468E-2)[&location="North",location.rate=0.0826701874079412]:5.977242281794E-2,(((76[&location="North",location.rate=0.0826701874079412]:1.999123975499E-1,74[&location="North",location.rate=0.0826701874079412]:1.999123975499E-1)[&location="North",location.rate=0.0826701874079412]:4.946481844905E-2,70[&location="North",location.rate=0.0826701874079412]:2.110210516155E-1)[&location="North",location.rate=0.0826701874079412]:1.488366912641E-1,75[&location="North",location.rate=0.0826701874079412]:3.982139072631E-1)[&location="North",location.rate=0.0826701874079412]:9.88631200401E-2)[&location="North",location.rate=0.0826701874079412]:8.310049737573E-1,53[&location="Northeast",location.rate=0.0826701874079412]:5.816189424484E-1)[&location="Northeast",location.rate=0.0826701874079412]:1.192462953123E-1)[&location="Northeast",location.rate=0.0826701874079412]:2.135007940663E-1)[&location="Northeast",location.rate=0.0826701874079412]:1.669427562255E-1)[&location="Northeast",location.rate=0.0826701874079412]:4.62750494013E-1,((((40[&location="RJ",location.rate=0.0826701874079412]:5.48072671246E-1,((((100[&location="RJ",location.rate=0.0826701874079412]:1.573795494947E-1,94[&location="RJ",location.rate=0.0826701874079412]:1.573795494947E-1)[&location="RJ",location.rate=0.0826701874079412]:1.717762586835E-1,95[&location="RJ",location.rate=0.0826701874079412]:4.138552617302E-1)[&location="RJ",location.rate=0.0826701874079412]:2.545812561947E-1,(98[&location="RJ",location.rate=0.0826701874079412]:4.963434878361E-1,(96[&location="RJ",location.rate=0.0826701874079412]:4.269765334136E-1,99[&location="RJ",location.rate=0.0826701874079412]:4.624956590964E-1)[&location="RJ",location.rate=0.0826701874079412]:5.570575223691E-2)[&location="RJ",location.rate=0.0826701874079412]:1.611640683401E-1)[&location="RJ",location.rate=0.0826701874079412]:5.253751113209E-3,16[&location="RJ",location.rate=0.0826701874079412]:2.61983893286E0)[&location="RJ",location.rate=0.0826701874079412]:1.372666450283E-2)[&location="RJ",location.rate=0.0826701874079412]:4.023447432886E-2,(((2[&location="RJ",location.rate=0.0826701874079412]:2.615101754315E-1,31[&location="RJ",location.rate=0.0826701874079412]:4.889074357056E-1)[&location="RJ",location.rate=0.0826701874079412]:4.692214097145E-1,((22[&location="RJ",location.rate=0.0826701874079412]:4.801020300818E-1,27[&location="RJ",location.rate=0.0826701874079412]:4.965403862461E-1)[&location="RJ",location.rate=0.0826701874079412]:3.552635343665E-1,(26[&location="RJ",location.rate=0.0826701874079412]:7.98176713107E-1,(7[&location="RJ",location.rate=0.0826701874079412]:2.192405307484E-1,8[&location="RJ",location.rate=0.0826701874079412]:2.192405307484E-1)[&location="RJ",location.rate=0.0826701874079412]:4.720868672901E-1)[&location="RJ",location.rate=0.0826701874079412]:4.814775545086E-2)[&location="RJ",location.rate=0.0826701874079412]:6.796876042377E-2)[&location="RJ",location.rate=0.0826701874079412]:1.793993819717E0,((146[&location="RJ",location.rate=0.0826701874079412]:4.298426241933E-1,97[&location="RJ",location.rate=0.0826701874079412]:2.385857935922E-1)[&location="RJ",location.rate=0.0826701874079412]:2.289855329869E-1,((101[&location="RJ",location.rate=0.0826701874079412]:5.857487148496E-1,(((((((20[&location="RJ",location.rate=0.0826701874079412]:4.126951068223E-1,25[&location="RJ",location.rate=0.0826701874079412]:4.318731890141E-1)[&location="RJ",location.rate=0.0826701874079412]:1.852697094521E-1,23[&location="RJ",location.rate=0.0826701874079412]:6.061839943566E-1)[&location="RJ",location.rate=0.0826701874079412]:1.875603713798E-1,(140[&location="RJ",location.rate=0.0826701874079412]:4.929728658078E-1,11[&location="RJ",location.rate=0.0826701874079412]:5.121509479996E-1)[&location="RJ",location.rate=0.0826701874079412]:1.966619108876E-1)[&location="RJ",location.rate=0.0826701874079412]:2.873055709889E-1,((1[&location="RJ",location.rate=0.0826701874079412]:4.666477044968E-2,(21[&location="RJ",location.rate=0.0826701874079412]:5.975995363083E-1,28[&location="RJ",location.rate=0.0826701874079412]:6.222570705547E-1)[&location="RJ",location.rate=0.0826701874079412]:2.107090697579E-1)[&location="RJ",location.rate=0.0826701874079412]:6.625386301311E-2,24[&location="RJ",location.rate=0.0826701874079412]:8.93740551271E-1)[&location="RJ",location.rate=0.0826701874079412]:1.982682895639E-1)[&location="RJ",location.rate=0.0826701874079412]:1.329748430942E-1,102[&location="RJ",location.rate=0.0826701874079412]:6.333984831275E-2)[&location="RJ",location.rate=0.0826701874079412]:6.723303008211E-2,(((141[&location="RJ",location.rate=0.0826701874079412]:2.499879582742E-1,(145[&location="RJ",location.rate=0.0826701874079412]:1.751763493304E-1,144[&location="RJ",location.rate=0.0826701874079412]:1.696968972754E-1)[&location="RJ",location.rate=0.0826701874079412]:7.755133497141E-2)[&location="RJ",location.rate=0.0826701874079412]:1.84255256531E-1,142[&location="RJ",location.rate=0.0826701874079412]:4.369829408328E-1)[&location="RJ",location.rate=0.0826701874079412]:8.958530285674E-1,(((((148[&location="RJ",location.rate=0.0826701874079412]:1.296693296442E-1,143[&location="RJ",location.rate=0.0826701874079412]:1.269296036169E-1)[&location="RJ",location.rate=0.0826701874079412]:6.165796111711E-1,(111[&location="RJ",location.rate=0.0826701874079412]:3.495568083318E-1,((104[&location="RJ",location.rate=0.0826701874079412]:1.748402882439E-2,106[&location="RJ",location.rate=0.0826701874079412]:1.748402882439E-2)[&location="RJ",location.rate=0.0826701874079412]:2.638593486341E-1,139[&location="RJ",location.rate=0.0826701874079412]:4.731241993762E-1)[&location="RJ",location.rate=0.0826701874079412]:5.177507470898E-2)[&location="RJ",location.rate=0.0826701874079412]:4.350482968669E-1)[&location="RJ",location.rate=0.0826701874079412]:5.368158247644E-2,((13[&location="RJ",location.rate=0.0826701874079412]:4.166830343925E-1,19[&location="RJ",location.rate=0.0826701874079412]:4.550391987762E-1)[&location="RJ",location.rate=0.0826701874079412]:1.834754728447E-1,115[&location="RJ",location.rate=0.0826701874079412]:5.179667264154E-1)[&location="RJ",location.rate=0.0826701874079412]:2.436076324926E-1)[&location="RJ",location.rate=0.0826701874079412]:1.552602253192E-1,((107[&location="RJ",location.rate=0.0826701874079412]:1.181521835172E-1,108[&location="RJ",location.rate=0.0826701874079412]:1.154124574898E-1)[&location="RJ",location.rate=0.0826701874079412]:5.174240691198E-1,((112[&location="RJ",location.rate=0.0826701874079412]:3.835947766987E-1,(114[&location="RJ",location.rate=0.0826701874079412]:2.638392658638E-1,109[&location="RJ",location.rate=0.0826701874079412]:3.432913206583E-1)[&location="RJ",location.rate=0.0826701874079412]:3.756373001299E-2)[&location="RJ",location.rate=0.0826701874079412]:1.298211044183E-1,116[&location="RJ",location.rate=0.0826701874079412]:4.312241002951E-1)[&location="RJ",location.rate=0.0826701874079412]:1.440781797391E-1)[&location="RJ",location.rate=0.0826701874079412]:3.415323041931E-1)[&location="RJ",location.rate=0.0826701874079412]:3.225974609891E-2,(((14[&location="RJ",location.rate=0.0826701874079412]:4.46671257057E-1,17[&location="RJ",location.rate=0.0826701874079412]:4.850274214407E-1)[&location="RJ",location.rate=0.0826701874079412]:2.114799788351E-1,((9[&location="RJ",location.rate=0.0826701874079412]:3.4111717887E-1,113[&location="RJ",location.rate=0.0826701874079412]:3.49336356952E-1)[&location="RJ",location.rate=0.0826701874079412]:1.333452413194E-1,((4[&location="RJ",location.rate=0.0826701874079412]:1.915940244513E-2,30[&location="RJ",location.rate=0.0826701874079412]:1.917621421711E-1)[&location="RJ",location.rate=0.0826701874079412]:3.70833196986E-1,117[&location="RJ",location.rate=0.0826701874079412]:4.502665720339E-1)[&location="RJ",location.rate=0.0826701874079412]:3.515475226513E-2)[&location="RJ",location.rate=0.0826701874079412]:1.754696376207E-1)[&location="RJ",location.rate=0.0826701874079412]:3.618106839559E-2,(110[&location="RJ",location.rate=0.0826701874079412]:3.311200726164E-1,105[&location="RJ",location.rate=0.0826701874079412]:3.092022643973E-1)[&location="RJ",location.rate=0.0826701874079412]:3.577327796166E-1)[&location="RJ",location.rate=0.0826701874079412]:3.369538068604E-1)[&location="RJ",location.rate=0.0826701874079412]:1.289471185259E-1)[&location="RJ",location.rate=0.0826701874079412]:4.431225146046E-2)[&location="RJ",location.rate=0.0826701874079412]:2.189783605888E-1,((6[&location="RJ",location.rate=0.0826701874079412]:4.895033244165E-1,((10[&location="RJ",location.rate=0.0826701874079412]:3.04266909323E-1,15[&location="RJ",location.rate=0.0826701874079412]:3.426230737064E-1)[&location="RJ",location.rate=0.0826701874079412]:1.512550553436E-1,18[&location="RJ",location.rate=0.0826701874079412]:5.020973071323E-1)[&location="RJ",location.rate=0.0826701874079412]:5.041971591426E-2)[&location="RJ",location.rate=0.0826701874079412]:2.872606369866E-1,(((89[&location="Northeast",location.rate=0.0826701874079412]:2.458720811225E-2,88[&location="Northeast",location.rate=0.0826701874079412]:1.088857797523E-2)[&location="Northeast",location.rate=0.0826701874079412]:2.391744623722E-1,((87[&location="Northeast",location.rate=0.0826701874079412]:1.442735155534E-1,(92[&location="Northeast",location.rate=0.0826701874079412]:1.329668570237E-1,(90[&location="Northeast",location.rate=0.0826701874079412]:8.783621914119E-2,91[&location="Northeast",location.rate=0.0826701874079412]:8.783621914119E-2)[&location="Northeast",location.rate=0.0826701874079412]:4.51306378825E-2)[&location="Northeast",location.rate=0.0826701874079412]:2.500528866677E-2)[&location="Northeast",location.rate=0.0826701874079412]:7.81192052197E-2,((83[&location="Northeast",location.rate=0.0826701874079412]:5.380385594275E-2,86[&location="Northeast",location.rate=0.0826701874079412]:5.380385594275E-2)[&location="Northeast",location.rate=0.0826701874079412]:1.372671724539E-1,((93[&location="Northeast",location.rate=0.0826701874079412]:4.078915970962E-2,84[&location="Northeast",location.rate=0.0826701874079412]:2.70905295726E-2)[&location="Northeast",location.rate=0.0826701874079412]:5.833116998664E-2,85[&location="Northeast",location.rate=0.0826701874079412]:8.542169955924E-2)[&location="Northeast",location.rate=0.0826701874079412]:1.056493288374E-1)[&location="Northeast",location.rate=0.0826701874079412]:3.132169237648E-2)[&location="Northeast",location.rate=0.0826701874079412]:2.767031957426E-2)[&location="Northeast",location.rate=0.0826701874079412]:5.544764282046E-1,3[&location="RJ",location.rate=0.0826701874079412]:2.648134411549E-1)[&location="RJ",location.rate=0.0826701874079412]:4.598957257277E-1)[&location="RJ",location.rate=0.0826701874079412]:6.221023460737E-1)[&location="RJ",location.rate=0.0826701874079412]:2.416769279209E-1)[&location="RJ",location.rate=0.0826701874079412]:8.836270938231E-1,(147[&location="RJ",location.rate=0.0826701874079412]:3.952841978891E-1,39[&location="RJ",location.rate=0.0826701874079412]:3.379071487088E-1)[&location="RJ",location.rate=0.0826701874079412]:1.583045009702E-1)[&location="RJ",location.rate=0.0826701874079412]:4.239792826627E-2)[&location="RJ",location.rate=0.0826701874079412]:2.93900240886E-2)[&location="RJ",location.rate=0.0826701874079412]:2.030754354102E-2)[&location="RJ",location.rate=0.0826701874079412]:2.075563631235E-2,38[&location="Northeast",location.rate=0.0826701874079412]:5.407567709581E-1)[&location="Northeast",location.rate=0.0826701874079412]:2.370057317796E-1,(((((128[&location="North",location.rate=0.0826701874079412]:1.135225439449E0,(((60[&location="Centre-West",location.rate=0.0826701874079412]:1.548471776675E-1,62[&location="Centre-West",location.rate=0.0826701874079412]:3.466279995852E-1)[&location="Centre-West",location.rate=0.0826701874079412]:7.627741752976E-2,(65[&location="Centre-West",location.rate=0.0826701874079412]:1.832991421072E-1,64[&location="Centre-West",location.rate=0.0826701874079412]:3.339840736139E-1)[&location="Centre-West",location.rate=0.0826701874079412]:4.782545309004E-2)[&location="Centre-West",location.rate=0.0826701874079412]:4.119817735538E-1,(61[&location="Centre-West",location.rate=0.0826701874079412]:1.060435382746E-1,63[&location="Centre-West",location.rate=0.0826701874079412]:6.494764786356E-2)[&location="Centre-West",location.rate=0.0826701874079412]:7.288436523942E-1)[&location="Centre-West",location.rate=0.0826701874079412]:4.400642761774E-1)[&location="Northeast",location.rate=0.0826701874079412]:1.390206768202E-2,(118[&location="Northeast",location.rate=0.0826701874079412]:8.061044922299E-1,(69[&location="North",location.rate=0.0826701874079412]:6.862458523642E-1,(131[&location="North",location.rate=0.0826701874079412]:3.256193131457E-1,((132[&location="North",location.rate=0.0826701874079412]:2.054703558156E-1,130[&location="North",location.rate=0.0826701874079412]:2.027306297882E-1)[&location="North",location.rate=0.0826701874079412]:2.57940844757E-2,129[&location="North",location.rate=0.0826701874079412]:2.285247142639E-1)[&location="North",location.rate=0.0826701874079412]:9.435487285441E-2)[&location="North",location.rate=0.0826701874079412]:2.154210597663E-1)[&location="North",location.rate=0.0826701874079412]:1.308175439754E-1)[&location="Northeast",location.rate=0.0826701874079412]:4.827490422983E-1)[&location="Northeast",location.rate=0.0826701874079412]:4.456543123975E-1,((((46[&location="Northeast",location.rate=0.0826701874079412]:3.73798996471E-1,43[&location="Northeast",location.rate=0.0826701874079412]:3.73798996471E-1)[&location="Northeast",location.rate=0.0826701874079412]:1.409748386544E-1,(41[&location="Northeast",location.rate=0.0826701874079412]:2.994126222179E-1,(42[&location="Northeast",location.rate=0.0826701874079412]:1.858446337349E-1,48[&location="Northeast",location.rate=0.0826701874079412]:2.240959998551E-1)[&location="Northeast",location.rate=0.0826701874079412]:1.190324693573E-1)[&location="Northeast",location.rate=0.0826701874079412]:1.607164041644E-1)[&location="Northeast",location.rate=0.0826701874079412]:1.118268124805E-1,((51[&location="Northeast",location.rate=0.0826701874079412]:5.680325192124E-1,(50[&location="Northeast",location.rate=0.0826701874079412]:4.65777458337E-1,49[&location="Northeast",location.rate=0.0826701874079412]:4.65777458337E-1)[&location="Northeast",location.rate=0.0826701874079412]:9.679058000118E-2)[&location="Northeast",location.rate=0.0826701874079412]:1.100735792466E-2,(47[&location="Northeast",location.rate=0.0826701874079412]:4.865907847488E-1,44[&location="Northeast",location.rate=0.0826701874079412]:4.811263038745E-1)[&location="Northeast",location.rate=0.0826701874079412]:1.197714967598E-1)[&location="Northeast",location.rate=0.0826701874079412]:2.023836609729E-2)[&location="Northeast",location.rate=0.0826701874079412]:3.169381444805E-2,45[&location="Northeast",location.rate=0.0826701874079412]:6.500977407425E-1)[&location="Northeast",location.rate=0.0826701874079412]:1.712878664946E-1)[&location="Northeast",location.rate=0.0826701874079412]:3.34654346085E-2,(36[&location="Northeast",location.rate=0.0826701874079412]:3.538728041158E-2,(127[&location="Centre-West",location.rate=0.0826701874079412]:2.179896241758E0,121[&location="Northeast",location.rate=0.0826701874079412]:1.738800351347E0)[&location="Northeast",location.rate=0.0826701874079412]:3.760389838594E-1)[&location="Northeast",location.rate=0.0826701874079412]:1.106681929035E-1)[&location="Northeast",location.rate=0.0826701874079412]:4.456535454207E-3,35[&location="Northeast",location.rate=0.0826701874079412]:1.039366663035E-1)[&location="Northeast",location.rate=0.0826701874079412]:7.146038991876E-2)[&location="Northeast",location.rate=0.0826701874079412]:4.43892407743E-1)[&location="Northeast",location.rate=0.0826701874079412]:6.541875175785E-2)[&location="Northeast",location.rate=0.0826701874079412]:2.079479527388E-1,(32[&location="Northeast",location.rate=0.0826701874079412]:2.42449766826E-3,34[&location="Northeast",location.rate=0.0826701874079412]:2.434230588735E-2)[&location="Northeast",location.rate=0.0826701874079412]:5.300163944464E-3)[&location="Northeast",location.rate=0.0826701874079412]:1.338624352668E-1)[&location="Northeast"];
tree STATE_2864000 [&joint=-62.04855292477992,lnP=-62.04855292477992] = [&R] (((((((((100[&location="RJ",location.rate=0.07066343296242864]:2.636220545444E-1,94[&location="RJ",location.rate=0.07066343296242864]:2.636220545444E-1)[&location="RJ",location.rate=0.07066343296242864]:1.204666786212E-1,95[&location="RJ",location.rate=0.07066343296242864]:4.687881867176E-1)[&location="RJ",location.rate=0.07066343296242864]:1.676930007808E-1,((96[&location="RJ",location.rate=0.07066343296242864]:5.055485157752E-1,99[&location="RJ",location.rate=0.07066343296242864]:5.410676414581E-1)[&location="RJ",location.rate=0.07066343296242864]:8.115649338405E-2,98[&location="RJ",location.rate=0.07066343296242864]:6.003662113449E-1)[&location="RJ",location.rate=0.07066343296242864]:2.518601440481E-2)[&location="RJ",location.rate=0.07066343296242864]:3.987477176339E-1,(40[&location="RJ",location.rate=0.07066343296242864]:7.902430735349E-1,(((101[&location="RJ",location.rate=0.07066343296242864]:6.942663191039E-1,(((((6[&location="RJ",location.rate=0.07066343296242864]:2.954421147367E-1,(10[&location="RJ",location.rate=0.07066343296242864]:2.177391530751E-1,15[&location="RJ",location.rate=0.07066343296242864]:2.560953174585E-1)[&location="RJ",location.rate=0.07066343296242864]:9.414131782602E-2)[&location="RJ",location.rate=0.07066343296242864]:1.599180082333E-1,18[&location="RJ",location.rate=0.07066343296242864]:5.183738216002E-1)[&location="RJ",location.rate=0.07066343296242864]:1.680745839436E-1,3[&location="RJ",location.rate=0.07066343296242864]:5.713799123931E-1)[&location="RJ",location.rate=0.07066343296242864]:2.042702623841E-1,(((((86[&location="Northeast",location.rate=0.07066343296242864]:7.267269311652E-2,83[&location="Northeast",location.rate=0.07066343296242864]:7.267269311652E-2)[&location="Northeast",location.rate=0.07066343296242864]:9.401205294004E-2,(84[&location="Northeast",location.rate=0.07066343296242864]:1.351275410764E-1,(85[&location="Northeast",location.rate=0.07066343296242864]:7.511194441215E-2,93[&location="Northeast",location.rate=0.07066343296242864]:8.881057454917E-2)[&location="Northeast",location.rate=0.07066343296242864]:6.001559666421E-2)[&location="Northeast",location.rate=0.07066343296242864]:3.15572049802E-2)[&location="Northeast",location.rate=0.07066343296242864]:1.248249471331E-2,(92[&location="Northeast",location.rate=0.07066343296242864]:2.83581398791E-2,(91[&location="Northeast",location.rate=0.07066343296242864]:2.073574914217E-2,90[&location="Northeast",location.rate=0.07066343296242864]:2.073574914217E-2)[&location="Northeast",location.rate=0.07066343296242864]:7.622390736936E-3)[&location="Northeast",location.rate=0.07066343296242864]:1.645077310278E-1)[&location="Northeast",location.rate=0.07066343296242864]:3.4067885389E-2,87[&location="Northeast",location.rate=0.07066343296242864]:2.132351261589E-1)[&location="Northeast",location.rate=0.07066343296242864]:2.650948481537E-1,(89[&location="Northeast",location.rate=0.07066343296242864]:1.360731541642E-1,88[&location="Northeast",location.rate=0.07066343296242864]:1.223745240272E-1)[&location="Northeast",location.rate=0.07066343296242864]:3.559554502854E-1)[&location="Northeast",location.rate=0.07066343296242864]:8.370462278618E-1)[&location="RJ",location.rate=0.07066343296242864]:7.315975478278E-1,(((142[&location="RJ",location.rate=0.07066343296242864]:4.59465573726E-1,(141[&location="RJ",location.rate=0.07066343296242864]:3.129571269793E-1,(144[&location="RJ",location.rate=0.07066343296242864]:2.070085810689E-1,145[&location="RJ",location.rate=0.07066343296242864]:2.124880331238E-1)[&location="RJ",location.rate=0.07066343296242864]:1.032088198831E-1)[&location="RJ",location.rate=0.07066343296242864]:1.437687207191E-1)[&location="RJ",location.rate=0.07066343296242864]:1.02687117543E0,((((105[&location="RJ",location.rate=0.07066343296242864]:6.75734799198E-1,117[&location="RJ",location.rate=0.07066343296242864]:7.058717854994E-1)[&location="RJ",location.rate=0.07066343296242864]:1.033495029834E-1,110[&location="RJ",location.rate=0.07066343296242864]:8.010021104004E-1)[&location="RJ",location.rate=0.07066343296242864]:1.369327381791E-1,(113[&location="RJ",location.rate=0.07066343296242864]:7.263872511251E-1,((17[&location="RJ",location.rate=0.07066343296242864]:3.613102248768E-1,14[&location="RJ",location.rate=0.07066343296242864]:3.229540604931E-1)[&location="RJ",location.rate=0.07066343296242864]:3.898393685576E-1,(((30[&location="RJ",location.rate=0.07066343296242864]:3.53795604958E-1,4[&location="RJ",location.rate=0.07066343296242864]:1.81192865232E-1)[&location="RJ",location.rate=0.07066343296242864]:4.149605803317E-1,112[&location="RJ",location.rate=0.07066343296242864]:6.536876921388E-1)[&location="RJ",location.rate=0.07066343296242864]:5.402288458037E-2,9[&location="RJ",location.rate=0.07066343296242864]:6.994913986371E-1)[&location="RJ",location.rate=0.07066343296242864]:5.082852331453E-3)[&location="RJ",location.rate=0.07066343296242864]:1.359382207441E-2)[&location="RJ",location.rate=0.07066343296242864]:2.170270495092E-1)[&location="RJ",location.rate=0.07066343296242864]:1.203350169037E-1,((((108[&location="RJ",location.rate=0.07066343296242864]:3.841300454172E-1,107[&location="RJ",location.rate=0.07066343296242864]:3.868697714446E-1)[&location="RJ",location.rate=0.07066343296242864]:1.066561332552E-1,(114[&location="RJ",location.rate=0.07066343296242864]:2.484347844979E-1,109[&location="RJ",location.rate=0.07066343296242864]:3.278868392924E-1)[&location="RJ",location.rate=0.07066343296242864]:1.848171475991E-1)[&location="RJ",location.rate=0.07066343296242864]:2.208568190249E-1,((19[&location="RJ",location.rate=0.07066343296242864]:4.259057794551E-1,13[&location="RJ",location.rate=0.07066343296242864]:3.875496150714E-1)[&location="RJ",location.rate=0.07066343296242864]:2.655497525476E-1,115[&location="RJ",location.rate=0.07066343296242864]:5.709075867972E-1)[&location="RJ",location.rate=0.07066343296242864]:8.320116432474E-2)[&location="RJ",location.rate=0.07066343296242864]:1.892799582968E-1,((148[&location="RJ",location.rate=0.07066343296242864]:1.97195457811E-1,143[&location="RJ",location.rate=0.07066343296242864]:1.944557317836E-1)[&location="RJ",location.rate=0.07066343296242864]:5.336326468696E-1,((104[&location="RJ",location.rate=0.07066343296242864]:1.641332453434E-1,(111[&location="RJ",location.rate=0.07066343296242864]:1.232011918699E-1,(106[&location="RJ",location.rate=0.07066343296242864]:1.010579297863E-1,139[&location="RJ",location.rate=0.07066343296242864]:2.928387517041E-1)[&location="RJ",location.rate=0.07066343296242864]:5.704905919168E-3)[&location="RJ",location.rate=0.07066343296242864]:5.737040963795E-2)[&location="RJ",location.rate=0.07066343296242864]:5.390148283451E-1,116[&location="RJ",location.rate=0.07066343296242864]:6.428741010858E-1)[&location="RJ",location.rate=0.07066343296242864]:4.959783921104E-2)[&location="RJ",location.rate=0.07066343296242864]:1.509167691219E-1)[&location="RJ",location.rate=0.07066343296242864]:1.381688272973E-1)[&location="RJ",location.rate=0.07066343296242864]:2.499846918922E-1)[&location="RJ",location.rate=0.07066343296242864]:8.047015321722E-2,(((140[&location="RJ",location.rate=0.07066343296242864]:4.920703559239E-1,11[&location="RJ",location.rate=0.07066343296242864]:5.112484381157E-1)[&location="RJ",location.rate=0.07066343296242864]:3.519075867259E-1,((20[&location="RJ",location.rate=0.07066343296242864]:4.345829579572E-1,25[&location="RJ",location.rate=0.07066343296242864]:4.537610401489E-1)[&location="RJ",location.rate=0.07066343296242864]:3.064130669203E-1,23[&location="RJ",location.rate=0.07066343296242864]:7.492152029596E-1)[&location="RJ",location.rate=0.07066343296242864]:1.988723287312E-1)[&location="RJ",location.rate=0.07066343296242864]:3.907950471416E-1,((24[&location="RJ",location.rate=0.07066343296242864]:1.052990012935E0,((28[&location="RJ",location.rate=0.07066343296242864]:7.629626536894E-1,21[&location="RJ",location.rate=0.07066343296242864]:7.383051194429E-1)[&location="RJ",location.rate=0.07066343296242864]:1.428533848848E-1,1[&location="RJ",location.rate=0.07066343296242864]:1.195146687112E-1)[&location="RJ",location.rate=0.07066343296242864]:1.526534264155E-1)[&location="RJ",location.rate=0.07066343296242864]:2.22206078601E-1,102[&location="RJ",location.rate=0.07066343296242864]:1.135522559197E-1)[&location="RJ",location.rate=0.07066343296242864]:7.4645391406E-2)[&location="RJ",location.rate=0.07066343296242864]:1.320339125821E-1)[&location="RJ",location.rate=0.07066343296242864]:1.897558887246E-1)[&location="RJ",location.rate=0.07066343296242864]:1.897583225265E-1)[&location="RJ",location.rate=0.07066343296242864]:7.957177354391E-1,97[&location="RJ",location.rate=0.07066343296242864]:4.457816441831E-1)[&location="RJ",location.rate=0.07066343296242864]:7.755440282658E-2,(147[&location="RJ",location.rate=0.07066343296242864]:6.271807456746E-1,((2[&location="RJ",location.rate=0.07066343296242864]:1.31747022942E0,((22[&location="RJ",location.rate=0.07066343296242864]:5.961092990466E-1,27[&location="RJ",location.rate=0.07066343296242864]:6.12547655211E-1)[&location="RJ",location.rate=0.07066343296242864]:4.447966667834E-1,(31[&location="RJ",location.rate=0.07066343296242864]:1.032207097246E0,(26[&location="RJ",location.rate=0.07066343296242864]:7.974555843687E-1,(7[&location="RJ",location.rate=0.07066343296242864]:2.071878101431E-1,8[&location="RJ",location.rate=0.07066343296242864]:2.071878101431E-1)[&location="RJ",location.rate=0.07066343296242864]:4.83418459157E-1)[&location="RJ",location.rate=0.07066343296242864]:1.909158964385E-1)[&location="RJ",location.rate=0.07066343296242864]:6.349338913245E-2)[&location="RJ",location.rate=0.07066343296242864]:4.491670033159E-1)[&location="RJ",location.rate=0.07066343296242864]:8.716419574066E-1,16[&location="RJ",location.rate=0.07066343296242864]:2.317879310114E0)[&location="RJ",location.rate=0.07066343296242864]:3.374173124972E-1)[&location="RJ",location.rate=0.07066343296242864]:2.457060188156E-2)[&location="RJ",location.rate=0.07066343296242864]:1.95868775159E-1)[&location="RJ",location.rate=0.07066343296242864]:1.056415693024E-1)[&location="RJ",location.rate=0.07066343296242864]:4.285448304761E-2,146[&location="RJ",location.rate=0.07066343296242864]:1.05895770512E0)[&location="RJ",location.rate=0.07066343296242864]:2.663198685989E-2,39[&location="RJ",location.rate=0.07066343296242864]:9.653711127448E-1)[&location="RJ",location.rate=0.07066343296242864]:2.96095725294E-1,38[&location="Northeast",location.rate=0.07066343296242864]:1.19316082711E0)[&location="Northeast",location.rate=0.07066343296242864]:2.587361941146E-1,(((((49[&location="Northeast",location.rate=0.07066343296242864]:4.806461309634E-1,50[&location="Northeast",location.rate=0.07066343296242864]:4.806461309634E-1)[&location="Northeast",location.rate=0.07066343296242864]:1.141071340171E-1,((43[&location="Northeast",location.rate=0.07066343296242864]:4.940923837107E-1,(46[&location="Northeast",location.rate=0.07066343296242864]:4.802926063593E-1,((48[&location="Northeast",location.rate=0.07066343296242864]:2.993977017088E-1,42[&location="Northeast",location.rate=0.07066343296242864]:2.611463355886E-1)[&location="Northeast",location.rate=0.07066343296242864]:1.447997485089E-1,41[&location="Northeast",location.rate=0.07066343296242864]:4.004816032233E-1)[&location="Northeast",location.rate=0.07066343296242864]:2.516619439309E-2)[&location="Northeast",location.rate=0.07066343296242864]:1.379977735132E-2)[&location="Northeast",location.rate=0.07066343296242864]:8.415260902747E-2,((47[&location="Northeast",location.rate=0.07066343296242864]:3.524542215026E-1,44[&location="Northeast",location.rate=0.07066343296242864]:3.469897406284E-1)[&location="Northeast",location.rate=0.07066343296242864]:1.501018485889E-1,51[&location="Northeast",location.rate=0.07066343296242864]:4.7523366572E-1)[&location="Northeast",location.rate=0.07066343296242864]:7.568892264662E-2)[&location="Northeast",location.rate=0.07066343296242864]:4.929515748811E-2)[&location="Northeast",location.rate=0.07066343296242864]:1.174818409527E-1,45[&location="Northeast",location.rate=0.07066343296242864]:7.368252698675E-1)[&location="Northeast",location.rate=0.07066343296242864]:4.021237711233E-1,((128[&location="North",location.rate=0.07066343296242864]:1.374858450214E0,((((60[&location="Centre-West",location.rate=0.07066343296242864]:1.659383657428E-1,64[&location="Centre-West",location.rate=0.07066343296242864]:3.166232972495E-1)[&location="Centre-West",location.rate=0.07066343296242864]:1.603128730561E-2,65[&location="Centre-West",location.rate=0.07066343296242864]:1.819696530484E-1)[&location="Centre-West",location.rate=0.07066343296242864]:2.377588871555E-2,62[&location="Centre-West",location.rate=0.07066343296242864]:3.975263636817E-1)[&location="Centre-West",location.rate=0.07066343296242864]:1.186960432689E-1,(61[&location="Centre-West",location.rate=0.07066343296242864]:1.056389674123E-1,63[&location="Centre-West",location.rate=0.07066343296242864]:6.454307700125E-2)[&location="Centre-West",location.rate=0.07066343296242864]:4.105834395384E-1)[&location="Centre-West",location.rate=0.07066343296242864]:9.983620706604E-1)[&location="Northeast",location.rate=0.07066343296242864]:3.409990970979E-1,((((132[&location="North",location.rate=0.07066343296242864]:1.418770757528E-1,(131[&location="North",location.rate=0.07066343296242864]:1.096667759301E-1,130[&location="North",location.rate=0.07066343296242864]:1.069270499028E-1)[&location="North",location.rate=0.07066343296242864]:3.22102998227E-2)[&location="North",location.rate=0.07066343296242864]:4.283765646128E-2,129[&location="North",location.rate=0.07066343296242864]:1.819750061867E-1)[&location="North",location.rate=0.07066343296242864]:1.06364284163E0,118[&location="Northeast",location.rate=0.07066343296242864]:1.382604149186E0)[&location="Northeast",location.rate=0.07066343296242864]:3.115066362061E-2,69[&location="North",location.rate=0.07066343296242864]:1.424713716917E0)[&location="Northeast",location.rate=0.07066343296242864]:4.418287619021E-1)[&location="Northeast",location.rate=0.07066343296242864]:1.964877059704E-1)[&location="Northeast",location.rate=0.07066343296242864]:3.225289466973E-1,((35[&location="Northeast",location.rate=0.07066343296242864]:1.791325552435E-2,(121[&location="Northeast",location.rate=0.07066343296242864]:2.006129885906E0,127[&location="Centre-West",location.rate=0.07066343296242864]:2.447225776317E0)[&location="Northeast",location.rate=0.07066343296242864]:1.378107668788E-1)[&location="Northeast",location.rate=0.07066343296242864]:1.343659036143E-2,36[&location="Northeast",location.rate=0.07066343296242864]:7.792518835154E-2)[&location="Northeast",location.rate=0.07066343296242864]:6.747572308059E-1)[&location="Northeast",location.rate=0.07066343296242864]:1.434244980172E-1)[&location="Northeast",location.rate=0.07066343296242864]:1.192033731815E-1,((((67[&location="North",location.rate=0.07066343296242864]:2.553220197297E-1,(122[&location="Northeast",location.rate=0.07066343296242864]:3.556958692931E-1,(123[&location="Northeast",location.rate=0.07066343296242864]:2.20798965366E-1,124[&location="Northeast",location.rate=0.07066343296242864]:2.180667249288E-1)[&location="Northeast",location.rate=0.07066343296242864]:1.348969039271E-1)[&location="Northeast",location.rate=0.07066343296242864]:4.008987007773E-1)[&location="North",location.rate=0.07066343296242864]:2.745215729371E-1,((((120[&location="Northeast",location.rate=0.07066343296242864]:1.156127028492E0,((138[&location="Northeast",location.rate=0.07066343296242864]:1.877563954248E-1,136[&location="Northeast",location.rate=0.07066343296242864]:5.624954610957E-2)[&location="Northeast",location.rate=0.07066343296242864]:6.085902217991E-1,135[&location="Northeast",location.rate=0.07066343296242864]:5.963466172238E-1)[&location="Northeast",location.rate=0.07066343296242864]:3.077256167479E-1)[&location="Northeast",location.rate=0.07066343296242864]:3.690136768887E-1,119[&location="Northeast",location.rate=0.07066343296242864]:1.62103111634E0)[&location="Northeast",location.rate=0.07066343296242864]:2.300513878816E-1,126[&location="Northeast",location.rate=0.07066343296242864]:1.065379981578E0)[&location="Northeast",location.rate=0.07066343296242864]:4.626952473745E-1,66[&location="North",location.rate=0.07066343296242864]:2.809010392672E-1)[&location="North",location.rate=0.07066343296242864]:2.489425533996E-1)[&location="North",location.rate=0.07066343296242864]:3.977112851938E-1,(32[&location="Northeast",location.rate=0.07066343296242864]:2.445679419267E-2,33[&location="Northeast",location.rate=0.07066343296242864]:2.993624624739E-2)[&location="Northeast",location.rate=0.07066343296242864]:1.816657681874E-2)[&location="Northeast",location.rate=0.07066343296242864]:3.109521773186E-2,((((53[&location="Northeast",location.rate=0.07066343296242864]:1.011132881632E0,((((((79[&location="North",location.rate=0.07066343296242864]:2.896369910223E-1,82[&location="North",location.rate=0.07066343296242864]:2.978561691044E-1)[&location="North",location.rate=0.07066343296242864]:1.010818255434E-2,(78[&location="North",location.rate=0.07066343296242864]:3.725994005952E-2,72[&location="North",location.rate=0.07066343296242864]:1.534213184021E-2)[&location="North",location.rate=0.07066343296242864]:2.624852335171E-1)[&location="North",location.rate=0.07066343296242864]:7.356896559956E-2,(73[&location="North",location.rate=0.07066343296242864]:2.657326366556E-1,77[&location="North",location.rate=0.07066343296242864]:2.602531846009E-1)[&location="North",location.rate=0.07066343296242864]:1.486773929315E-1)[&location="North",location.rate=0.07066343296242864]:2.398498883402E-1,(71[&location="North",location.rate=0.07066343296242864]:3.99418126669E-1,(80[&location="North",location.rate=0.07066343296242864]:2.141208326179E-1,81[&location="North",location.rate=0.07066343296242864]:2.141208326179E-1)[&location="North",location.rate=0.07066343296242864]:2.044753762429E-1)[&location="North",location.rate=0.07066343296242864]:1.863486405733E-1)[&location="North",location.rate=0.07066343296242864]:7.183942550672E-2,(((76[&location="North",location.rate=0.07066343296242864]:3.782794427484E-1,70[&location="North",location.rate=0.07066343296242864]:3.399232783649E-1)[&location="North",location.rate=0.07066343296242864]:6.465195664832E-2,74[&location="North",location.rate=0.07066343296242864]:4.429313993967E-1)[&location="North",location.rate=0.07066343296242864]:4.700836575509E-2,75[&location="North",location.rate=0.07066343296242864]:4.899397651518E-1)[&location="North",location.rate=0.07066343296242864]:2.361595782821E-1)[&location="North",location.rate=0.07066343296242864]:9.98182198597E-1,((52[&location="Northeast",location.rate=0.07066343296242864]:7.950657205458E-1,((137[&location="Northeast",location.rate=0.07066343296242864]:2.496099359844E-1,133[&location="Northeast",location.rate=0.07066343296242864]:2.085140455734E-1)[&location="Northeast",location.rate=0.07066343296242864]:3.593225861508E-1,134[&location="Northeast",location.rate=0.07066343296242864]:5.37699645423E-1)[&location="Northeast",location.rate=0.07066343296242864]:1.001111864478E0)[&location="Northeast",location.rate=0.07066343296242864]:4.596852576186E-2,(103[&location="RJ",location.rate=0.07066343296242864]:8.086957210518E-1,((12[&location="RJ",location.rate=0.07066343296242864]:1.706773532914E-1,5[&location="RJ",location.rate=0.07066343296242864]:1.323211889079E-1)[&location="RJ",location.rate=0.07066343296242864]:2.525979772495E-1,29[&location="RJ",location.rate=0.07066343296242864]:5.301246456094E-1)[&location="RJ",location.rate=0.07066343296242864]:5.114477877712E-1)[&location="RJ",location.rate=0.07066343296242864]:1.696632259817E0)[&location="Northeast",location.rate=0.07066343296242864]:1.449809584226E-1)[&location="Northeast",location.rate=0.07066343296242864]:3.331439821335E-2)[&location="Northeast",location.rate=0.07066343296242864]:2.64575310202E-1,125[&location="Northeast",location.rate=0.07066343296242864]:1.065325678173E0)[&location="Northeast",location.rate=0.07066343296242864]:1.69228396498E-1,((((58[&location="Northeast",location.rate=0.07066343296242864]:2.546085570855E-1,(56[&location="Northeast",location.rate=0.07066343296242864]:1.183375591085E-1,55[&location="Northeast",location.rate=0.07066343296242864]:1.183375591085E-1)[&location="Northeast",location.rate=0.07066343296242864]:1.089485936053E-1)[&location="Northeast",location.rate=0.07066343296242864]:6.588017818989E-2,((37[&location="Northeast",location.rate=0.07066343296242864]:1.651583482133E-1,57[&location="Northeast",location.rate=0.07066343296242864]:1.296392225302E-1)[&location="Northeast",location.rate=0.07066343296242864]:2.5764000022E-2,54[&location="Northeast",location.rate=0.07066343296242864]:1.144196159948E-1)[&location="Northeast",location.rate=0.07066343296242864]:1.486920701002E-1)[&location="Northeast",location.rate=0.07066343296242864]:1.002728216238E-1,59[&location="Northeast",location.rate=0.07066343296242864]:4.016358738391E-1)[&location="Northeast",location.rate=0.07066343296242864]:4.016772082107E-1,68[&location="North",location.rate=0.07066343296242864]:7.541327541809E-1)[&location="Northeast",location.rate=0.07066343296242864]:3.137546538233E-1)[&location="Northeast",location.rate=0.07066343296242864]:4.258533328607E-1,34[&location="Northeast",location.rate=0.07066343296242864]:8.300640446252E-2)[&location="Northeast",location.rate=0.07066343296242864]:1.262999249984E-2)[&location="Northeast",location.rate=0.07066343296242864]:1.008485229795E-2)[&location="Northeast"];
tree STATE_2866000 [&joint=-64.90490281436585,lnP=-64.90490281436585] = [&R] (((34[&location="Northeast",location.rate=0.048416276148859495]:6.213016372504E-2,33[&location="Northeast",location.rate=0.048416276148859495]:4.569180756067E-2)[&location="Northeast",location.rate=0.048416276148859495]:3.574470758553E-2,(32[&location="Northeast",location.rate=0.048416276148859495]:4.944246166135E-2,(((66[&location="North",location.rate=0.048416276148859495]:3.438694568979E-1,(((((138[&location="Northeast",location.rate=0.048416276148859495]:2.018781681271E-1,136[&location="Northeast",location.rate=0.048416276148859495]:7.037131881191E-2)[&location="Northeast",location.rate=0.048416276148859495]:4.29833741617E-1,135[&location="Northeast",location.rate=0.048416276148859495]:4.317119097441E-1)[&location="Northeast",location.rate=0.048416276148859495]:7.60538795856E-1,120[&location="Northeast",location.rate=0.048416276148859495]:1.444305500121E0)[&location="Northeast",location.rate=0.048416276148859495]:3.480888852091E-1,126[&location="Northeast",location.rate=0.048416276148859495]:1.102582273645E0)[&location="Northeast",location.rate=0.048416276148859495]:4.09819024864E-1,119[&location="Northeast",location.rate=0.048416276148859495]:2.298103821153E0)[&location="Northeast",location.rate=0.048416276148859495]:7.864234807411E-2)[&location="Northeast",location.rate=0.048416276148859495]:2.362491953E-2,(67[&location="North",location.rate=0.048416276148859495]:1.660199961573E-1,((123[&location="Northeast",location.rate=0.048416276148859495]:3.09337757529E-2,124[&location="Northeast",location.rate=0.048416276148859495]:2.820153531577E-2)[&location="Northeast",location.rate=0.048416276148859495]:4.849469584696E-1,122[&location="Northeast",location.rate=0.048416276148859495]:5.158807342225E-1)[&location="Northeast",location.rate=0.048416276148859495]:1.514118122755E-1)[&location="Northeast",location.rate=0.048416276148859495]:2.014743802706E-1)[&location="Northeast",location.rate=0.048416276148859495]:5.334854886106E-1,(((((121[&location="Northeast",location.rate=0.048416276148859495]:2.131935636896E0,36[&location="Northeast",location.rate=0.048416276148859495]:5.248358210119E-2)[&location="Northeast",location.rate=0.048416276148859495]:8.437322841509E-2,35[&location="Northeast",location.rate=0.048416276148859495]:9.028146805052E-2)[&location="Northeast",location.rate=0.048416276148859495]:1.284779273291E-1,127[&location="Centre-West",location.rate=0.048416276148859495]:2.785882683051E0)[&location="Northeast",location.rate=0.048416276148859495]:2.276144123739E-1,((((((64[&location="Centre-West",location.rate=0.048416276148859495]:3.061892585469E-1,62[&location="Centre-West",location.rate=0.048416276148859495]:3.472851489579E-1)[&location="Centre-West",location.rate=0.048416276148859495]:4.343490967054E-2,60[&location="Centre-West",location.rate=0.048416276148859495]:1.989392367107E-1)[&location="Centre-West",location.rate=0.048416276148859495]:2.046409240293E-2,65[&location="Centre-West",location.rate=0.048416276148859495]:2.194033291137E-1)[&location="Centre-West",location.rate=0.048416276148859495]:2.13975200813E-1,(63[&location="Centre-West",location.rate=0.048416276148859495]:3.550186017115E-1,61[&location="Centre-West",location.rate=0.048416276148859495]:3.961144921226E-1)[&location="Centre-West",location.rate=0.048416276148859495]:2.290448597218E-1)[&location="Centre-West",location.rate=0.048416276148859495]:6.365538567287E-1,(128[&location="North",location.rate=0.048416276148859495]:1.051356156386E0,(118[&location="Northeast",location.rate=0.048416276148859495]:6.589033478057E-1,(((129[&location="North",location.rate=0.048416276148859495]:2.623633712288E-1,(132[&location="North",location.rate=0.048416276148859495]:2.03465634526E-1,130[&location="North",location.rate=0.048416276148859495]:2.007259084987E-1)[&location="North",location.rate=0.048416276148859495]:6.163746273017E-2)[&location="North",location.rate=0.048416276148859495]:6.079778211485E-2,131[&location="North",location.rate=0.048416276148859495]:3.25900879371E-1)[&location="North",location.rate=0.048416276148859495]:1.851405666304E-1,69[&location="North",location.rate=0.048416276148859495]:6.562469254537E-1)[&location="North",location.rate=0.048416276148859495]:1.361532646173E-2)[&location="Northeast",location.rate=0.048416276148859495]:5.321788359778E-1)[&location="Northeast",location.rate=0.048416276148859495]:7.063102478944E-2)[&location="Northeast",location.rate=0.048416276148859495]:7.343168027479E-1,(((46[&location="Northeast",location.rate=0.048416276148859495]:6.170038023914E-1,(43[&location="Northeast",location.rate=0.048416276148859495]:4.380369174616E-1,((42[&location="Northeast",location.rate=0.048416276148859495]:7.113162004055E-2,48[&location="Northeast",location.rate=0.048416276148859495]:1.093829861608E-1)[&location="Northeast",location.rate=0.048416276148859495]:1.178478681529E-1,41[&location="Northeast",location.rate=0.048416276148859495]:1.835150073192E-1)[&location="Northeast",location.rate=0.048416276148859495]:1.998771013994E-1)[&location="Northeast",location.rate=0.048416276148859495]:1.789668849298E-1)[&location="Northeast",location.rate=0.048416276148859495]:8.436457730262E-2,((49[&location="Northeast",location.rate=0.048416276148859495]:3.520575612973E-1,50[&location="Northeast",location.rate=0.048416276148859495]:3.520575612973E-1)[&location="Northeast",location.rate=0.048416276148859495]:2.820428291567E-1,((47[&location="Northeast",location.rate=0.048416276148859495]:5.763874674626E-2,44[&location="Northeast",location.rate=0.048416276148859495]:5.217426587201E-2)[&location="Northeast",location.rate=0.048416276148859495]:3.052128158456E-1,51[&location="Northeast",location.rate=0.048416276148859495]:3.355291582203E-1)[&location="Northeast",location.rate=0.048416276148859495]:3.040357131078E-1)[&location="Northeast",location.rate=0.048416276148859495]:3.448110399434E-2)[&location="Northeast",location.rate=0.048416276148859495]:1.491314753329E-1,45[&location="Northeast",location.rate=0.048416276148859495]:8.423031337156E-1)[&location="Northeast",location.rate=0.048416276148859495]:2.406046379168E-1)[&location="Northeast",location.rate=0.048416276148859495]:1.188369471176E-1)[&location="Northeast",location.rate=0.048416276148859495]:3.392980911243E-1,(38[&location="Northeast",location.rate=0.048416276148859495]:8.106224394743E-1,((97[&location="RJ",location.rate=0.048416276148859495]:5.33029529701E-1,(((96[&location="RJ",location.rate=0.048416276148859495]:3.498581511011E-1,99[&location="RJ",location.rate=0.048416276148859495]:3.85377276784E-1)[&location="RJ",location.rate=0.048416276148859495]:3.045780577687E-1,98[&location="RJ",location.rate=0.048416276148859495]:6.680974110554E-1)[&location="RJ",location.rate=0.048416276148859495]:2.962505747659E-2,(100[&location="RJ",location.rate=0.048416276148859495]:3.510199736786E-1,95[&location="RJ",location.rate=0.048416276148859495]:4.357194272306E-1)[&location="RJ",location.rate=0.048416276148859495]:2.729320030501E-1)[&location="RJ",location.rate=0.048416276148859495]:3.476061308147E-2)[&location="RJ",location.rate=0.048416276148859495]:1.249754240336E-1,(40[&location="RJ",location.rate=0.048416276148859495]:7.252186958833E-1,(((((((((24[&location="RJ",location.rate=0.048416276148859495]:1.034082693189E0,(((21[&location="RJ",location.rate=0.048416276148859495]:3.547917181325E-1,17[&location="RJ",location.rate=0.048416276148859495]:3.246547318311E-1)[&location="RJ",location.rate=0.048416276148859495]:3.07703706676E-1,28[&location="RJ",location.rate=0.048416276148859495]:6.87152959055E-1)[&location="RJ",location.rate=0.048416276148859495]:2.062484471679E-1,1[&location="RJ",location.rate=0.048416276148859495]:1.071000363599E-1)[&location="RJ",location.rate=0.048416276148859495]:1.461607390211E-1)[&location="RJ",location.rate=0.048416276148859495]:7.345508322305E-2,(((20[&location="RJ",location.rate=0.048416276148859495]:4.327549783675E-1,25[&location="RJ",location.rate=0.048416276148859495]:4.519330605593E-1)[&location="RJ",location.rate=0.048416276148859495]:4.50323487372E-2,23[&location="RJ",location.rate=0.048416276148859495]:4.860065051868E-1)[&location="RJ",location.rate=0.048416276148859495]:2.632270529217E-1,(140[&location="RJ",location.rate=0.048416276148859495]:5.401155124074E-1,11[&location="RJ",location.rate=0.048416276148859495]:5.592935945991E-1)[&location="RJ",location.rate=0.048416276148859495]:1.050084566602E-1)[&location="RJ",location.rate=0.048416276148859495]:3.473453141941E-1)[&location="RJ",location.rate=0.048416276148859495]:7.299272263151E-2,102[&location="RJ",location.rate=0.048416276148859495]:1.88866634274E-2)[&location="RJ",location.rate=0.048416276148859495]:3.248857477819E-1,(((113[&location="RJ",location.rate=0.048416276148859495]:8.992456877138E-1,((((4[&location="RJ",location.rate=0.048416276148859495]:8.540049062109E-2,30[&location="RJ",location.rate=0.048416276148859495]:2.580032303471E-1)[&location="RJ",location.rate=0.048416276148859495]:2.990900406803E-1,14[&location="RJ",location.rate=0.048416276148859495]:4.420247778766E-1)[&location="RJ",location.rate=0.048416276148859495]:3.372764479076E-1,(112[&location="RJ",location.rate=0.048416276148859495]:6.008102202805E-1,(117[&location="RJ",location.rate=0.048416276148859495]:5.489924557079E-1,9[&location="RJ",location.rate=0.048416276148859495]:5.380335515982E-1)[&location="RJ",location.rate=0.048416276148859495]:5.455749060019E-2)[&location="RJ",location.rate=0.048416276148859495]:1.784910055038E-1)[&location="RJ",location.rate=0.048416276148859495]:7.082653888129E-2,(105[&location="RJ",location.rate=0.048416276148859495]:6.332785274887E-1,110[&location="RJ",location.rate=0.048416276148859495]:6.551963357078E-1)[&location="RJ",location.rate=0.048416276148859495]:1.89451976903E-1)[&location="RJ",location.rate=0.048416276148859495]:4.911792304826E-2)[&location="RJ",location.rate=0.048416276148859495]:2.795554645457E-1,((((13[&location="RJ",location.rate=0.048416276148859495]:5.649450399708E-1,19[&location="RJ",location.rate=0.048416276148859495]:6.033012043545E-1)[&location="RJ",location.rate=0.048416276148859495]:3.47295487713E-1,115[&location="RJ",location.rate=0.048416276148859495]:8.30048746862E-1)[&location="RJ",location.rate=0.048416276148859495]:5.469679359263E-2,((114[&location="RJ",location.rate=0.048416276148859495]:4.625056707448E-1,109[&location="RJ",location.rate=0.048416276148859495]:5.419577255393E-1)[&location="RJ",location.rate=0.048416276148859495]:2.562261630175E-1,(107[&location="RJ",location.rate=0.048416276148859495]:4.94272374012E-1,108[&location="RJ",location.rate=0.048416276148859495]:4.915326479846E-1)[&location="RJ",location.rate=0.048416276148859495]:2.847334323531E-1)[&location="RJ",location.rate=0.048416276148859495]:1.660137066923E-1)[&location="RJ",location.rate=0.048416276148859495]:9.38027975749E-2,((148[&location="RJ",location.rate=0.048416276148859495]:2.526487025086E-1,143[&location="RJ",location.rate=0.048416276148859495]:2.499089764813E-1)[&location="RJ",location.rate=0.048416276148859495]:6.156034495475E-1,(116[&location="RJ",location.rate=0.048416276148859495]:7.674948362266E-1,(((106[&location="RJ",location.rate=0.048416276148859495]:1.83057731263E-1,139[&location="RJ",location.rate=0.048416276148859495]:3.748385531807E-1)[&location="RJ",location.rate=0.048416276148859495]:4.57769084985E-2,104[&location="RJ",location.rate=0.048416276148859495]:2.288346397615E-1)[&location="RJ",location.rate=0.048416276148859495]:2.947364129407E-1,111[&location="RJ",location.rate=0.048416276148859495]:5.400094088666E-1)[&location="RJ",location.rate=0.048416276148859495]:3.041977561272E-1)[&location="RJ",location.rate=0.048416276148859495]:6.240115144582E-2)[&location="RJ",location.rate=0.048416276148859495]:1.48652350357E-1)[&location="RJ",location.rate=0.048416276148859495]:1.180610334081E-1)[&location="RJ",location.rate=0.048416276148859495]:2.348763899136E-1,((141[&location="RJ",location.rate=0.048416276148859495]:3.039939095801E-1,(145[&location="RJ",location.rate=0.048416276148859495]:1.145407170435E-1,144[&location="RJ",location.rate=0.048416276148859495]:1.090612649886E-1)[&location="RJ",location.rate=0.048416276148859495]:1.921929185642E-1)[&location="RJ",location.rate=0.048416276148859495]:1.662295996761E-1,142[&location="RJ",location.rate=0.048416276148859495]:4.729632352838E-1)[&location="RJ",location.rate=0.048416276148859495]:1.113317046616E0)[&location="RJ",location.rate=0.048416276148859495]:4.067471775835E-3)[&location="RJ",location.rate=0.048416276148859495]:9.26749988027E-2,(3[&location="RJ",location.rate=0.048416276148859495]:9.147415060986E-1,((18[&location="RJ",location.rate=0.048416276148859495]:6.332164436924E-1,((10[&location="RJ",location.rate=0.048416276148859495]:3.404537308721E-1,15[&location="RJ",location.rate=0.048416276148859495]:3.788098952556E-1)[&location="RJ",location.rate=0.048416276148859495]:1.08011054251E-1,6[&location="RJ",location.rate=0.048416276148859495]:4.320264289588E-1)[&location="RJ",location.rate=0.048416276148859495]:1.381763161035E-1)[&location="RJ",location.rate=0.048416276148859495]:6.396349202413E-2,((85[&location="Northeast",location.rate=0.048416276148859495]:1.77374104819E-1,(83[&location="Northeast",location.rate=0.048416276148859495]:9.722616825455E-2,86[&location="Northeast",location.rate=0.048416276148859495]:9.722616825455E-2)[&location="Northeast",location.rate=0.048416276148859495]:8.014793656449E-2)[&location="Northeast",location.rate=0.048416276148859495]:9.440169347979E-3,((87[&location="Northeast",location.rate=0.048416276148859495]:1.245426667595E-1,((93[&location="Northeast",location.rate=0.048416276148859495]:1.519686370913E-2,84[&location="Northeast",location.rate=0.048416276148859495]:1.498233572113E-3)[&location="Northeast",location.rate=0.048416276148859495]:1.12411467622E-1,((90[&location="Northeast",location.rate=0.048416276148859495]:1.313490720507E-2,91[&location="Northeast",location.rate=0.048416276148859495]:1.313490720507E-2)[&location="Northeast",location.rate=0.048416276148859495]:3.891446161897E-2,92[&location="Northeast",location.rate=0.048416276148859495]:5.204936882404E-2)[&location="Northeast",location.rate=0.048416276148859495]:7.555896250713E-2)[&location="Northeast",location.rate=0.048416276148859495]:1.063296556532E-2)[&location="Northeast",location.rate=0.048416276148859495]:2.346394753355E-2,(88[&location="Northeast",location.rate=0.048416276148859495]:4.69376995285E-2,89[&location="Northeast",location.rate=0.048416276148859495]:6.063632966551E-2)[&location="Northeast",location.rate=0.048416276148859495]:1.010689147645E-1)[&location="Northeast",location.rate=0.048416276148859495]:3.880765987398E-2)[&location="Northeast",location.rate=0.048416276148859495]:9.350231957961E-1)[&location="RJ",location.rate=0.048416276148859495]:3.326300635327E-1)[&location="RJ",location.rate=0.048416276148859495]:5.18966177886E-1)[&location="RJ",location.rate=0.048416276148859495]:2.862070848301E-1,101[&location="RJ",location.rate=0.048416276148859495]:7.171750427872E-1)[&location="RJ",location.rate=0.048416276148859495]:8.19660559256E-1,(2[&location="RJ",location.rate=0.048416276148859495]:7.586962491868E-1,(((26[&location="RJ",location.rate=0.048416276148859495]:4.135040937664E-1,(7[&location="RJ",location.rate=0.048416276148859495]:1.335998454023E-1,8[&location="RJ",location.rate=0.048416276148859495]:1.335998454023E-1)[&location="RJ",location.rate=0.048416276148859495]:1.730549332956E-1)[&location="RJ",location.rate=0.048416276148859495]:2.224691977644E-1,(22[&location="RJ",location.rate=0.048416276148859495]:4.882711783812E-1,27[&location="RJ",location.rate=0.048416276148859495]:5.047095345456E-1)[&location="RJ",location.rate=0.048416276148859495]:1.3674320904E-1)[&location="RJ",location.rate=0.048416276148859495]:3.196086293413E-3,31[&location="RJ",location.rate=0.048416276148859495]:6.830049942627E-1)[&location="RJ",location.rate=0.048416276148859495]:3.030885151982E-1)[&location="RJ",location.rate=0.048416276148859495]:1.761700996692E0)[&location="RJ",location.rate=0.048416276148859495]:1.846602264775E-2,39[&location="RJ",location.rate=0.048416276148859495]:5.821374656972E-1)[&location="RJ",location.rate=0.048416276148859495]:5.321323400708E-2,(((94[&location="RJ",location.rate=0.048416276148859495]:4.869083515842E-1,147[&location="RJ",location.rate=0.048416276148859495]:4.896405920216E-1)[&location="RJ",location.rate=0.048416276148859495]:9.932024665252E-2,146[&location="RJ",location.rate=0.048416276148859495]:6.518023687287E-1)[&location="RJ",location.rate=0.048416276148859495]:3.975741375543E-2,16[&location="RJ",location.rate=0.048416276148859495]:2.656834129366E0)[&location="RJ",location.rate=0.048416276148859495]:6.400949645504E-2)[&location="RJ",location.rate=0.048416276148859495]:8.986799617907E-2)[&location="RJ",location.rate=0.048416276148859495]:3.824509217464E-3)[&location="RJ",location.rate=0.048416276148859495]:1.498852453025E-1)[&location="Northeast",location.rate=0.048416276148859495]:5.77414905919E-1)[&location="Northeast",location.rate=0.048416276148859495]:1.153079661607E-1)[&location="Northeast",location.rate=0.048416276148859495]:3.339410347198E-2)[&location="Northeast",location.rate=0.048416276148859495]:2.651460143013E-2)[&location="Northeast",location.rate=0.048416276148859495]:5.099635922601E-2,((68[&location="North",location.rate=0.048416276148859495]:6.775362993964E-1,(((55[&location="Northeast",location.rate=0.048416276148859495]:2.69963376457E-1,56[&location="Northeast",location.rate=0.048416276148859495]:2.69963376457E-1)[&location="Northeast",location.rate=0.048416276148859495]:2.80159184997E-2,((58[&location="Northeast",location.rate=0.048416276148859495]:2.288871467108E-1,(54[&location="Northeast",location.rate=0.048416276148859495]:1.566520166464E-1,37[&location="Northeast",location.rate=0.048416276148859495]:2.331547488868E-1)[&location="Northeast",location.rate=0.048416276148859495]:1.485808088413E-2)[&location="Northeast",location.rate=0.048416276148859495]:7.327170732717E-2,57[&location="Northeast",location.rate=0.048416276148859495]:2.85765411415E-1)[&location="Northeast",location.rate=0.048416276148859495]:2.314284529037E-2)[&location="Northeast",location.rate=0.048416276148859495]:1.559346819092E-1,59[&location="Northeast",location.rate=0.048416276148859495]:4.621106981775E-1)[&location="Northeast",location.rate=0.048416276148859495]:2.646059290879E-1)[&location="Northeast",location.rate=0.048416276148859495]:3.839079198151E-1,(125[&location="Northeast",location.rate=0.048416276148859495]:1.061742926733E0,((((((76[&location="North",location.rate=0.048416276148859495]:3.780428534411E-1,70[&location="North",location.rate=0.048416276148859495]:3.396866890576E-1)[&location="North",location.rate=0.048416276148859495]:4.251878080441E-2,74[&location="North",location.rate=0.048416276148859495]:4.205616342455E-1)[&location="North",location.rate=0.048416276148859495]:2.054018818408E-1,75[&location="North",location.rate=0.048416276148859495]:6.259635160863E-1)[&location="North",location.rate=0.048416276148859495]:4.168192834817E-1,(((((80[&location="North",location.rate=0.048416276148859495]:4.087489448288E-2,81[&location="North",location.rate=0.048416276148859495]:4.087489448288E-2)[&location="North",location.rate=0.048416276148859495]:3.231040952662E-1,73[&location="North",location.rate=0.048416276148859495]:4.132940582422E-1)[&location="North",location.rate=0.048416276148859495]:1.448184204844E-2,71[&location="North",location.rate=0.048416276148859495]:3.592827496058E-1)[&location="North",location.rate=0.048416276148859495]:6.410548892174E-2,77[&location="North",location.rate=0.048416276148859495]:4.864019371577E-1)[&location="North",location.rate=0.048416276148859495]:1.003469278404E-1,((72[&location="North",location.rate=0.048416276148859495]:2.53011549616E-1,78[&location="North",location.rate=0.048416276148859495]:2.749293578353E-1)[&location="North",location.rate=0.048416276148859495]:2.139749305946E-1,(82[&location="North",location.rate=0.048416276148859495]:3.302962554996E-1,79[&location="North",location.rate=0.048416276148859495]:3.220770774175E-1)[&location="North",location.rate=0.048416276148859495]:1.668272110125E-1)[&location="North",location.rate=0.048416276148859495]:6.222813821202E-2)[&location="North",location.rate=0.048416276148859495]:4.505544825152E-1)[&location="North",location.rate=0.048416276148859495]:7.719187725222E-1,53[&location="Northeast",location.rate=0.048416276148859495]:1.068238513478E0)[&location="Northeast",location.rate=0.048416276148859495]:7.412533854017E-3,((((134[&location="Northeast",location.rate=0.048416276148859495]:4.259255480045E-1,133[&location="Northeast",location.rate=0.048416276148859495]:4.560625343056E-1)[&location="Northeast",location.rate=0.048416276148859495]:5.066510319021E-2,137[&location="Northeast",location.rate=0.048416276148859495]:5.478235279069E-1)[&location="Northeast",location.rate=0.048416276148859495]:9.129303150009E-1,(((12[&location="RJ",location.rate=0.048416276148859495]:1.695719192866E-1,5[&location="RJ",location.rate=0.048416276148859495]:1.312157549031E-1)[&location="RJ",location.rate=0.048416276148859495]:3.173700825993E-1,29[&location="RJ",location.rate=0.048416276148859495]:5.937913169544E-1)[&location="RJ",location.rate=0.048416276148859495]:4.549827591433E-1,103[&location="RJ",location.rate=0.048416276148859495]:8.15897363769E-1)[&location="RJ",location.rate=0.048416276148859495]:1.494171547632E0)[&location="Northeast",location.rate=0.048416276148859495]:2.347160366106E-1,52[&location="Northeast",location.rate=0.048416276148859495]:8.804912134505E-1)[&location="Northeast",location.rate=0.048416276148859495]:2.03356555193E-1)[&location="Northeast",location.rate=0.048416276148859495]:1.964743930625E-1)[&location="Northeast",location.rate=0.048416276148859495]:1.663679591448E-1)[&location="Northeast",location.rate=0.048416276148859495]:4.981613477274E-1)[&location="Northeast"];
tree STATE_2868000 [&joint=-64.01568497088063,lnP=-64.01568497088063] = [&R] (33[&location="Northeast",location.rate=0.043724475149577634]:1.088077881788E-1,(32[&location="Northeast",location.rate=0.043724475149577634]:1.663199965782E-2,((((38[&location="Northeast",location.rate=0.043724475149577634]:8.162358352196E-1,(((((99[&location="RJ",location.rate=0.043724475149577634]:5.679811010847E-1,96[&location="RJ",location.rate=0.043724475149577634]:5.324619754019E-1)[&location="RJ",location.rate=0.043724475149577634]:6.574726545634E-2,(98[&location="RJ",location.rate=0.043724475149577634]:4.849059379141E-1,((((((((11[&location="RJ",location.rate=0.043724475149577634]:3.414615571592E-1,140[&location="RJ",location.rate=0.043724475149577634]:3.222834749674E-1)[&location="RJ",location.rate=0.043724475149577634]:2.905230570287E-1,(25[&location="RJ",location.rate=0.043724475149577634]:6.513660074635E-1,(23[&location="RJ",location.rate=0.043724475149577634]:5.514420751134E-1,20[&location="RJ",location.rate=0.043724475149577634]:5.432228970313E-1)[&location="RJ",location.rate=0.043724475149577634]:8.896502824047E-2)[&location="RJ",location.rate=0.043724475149577634]:7.650901768321E-2)[&location="RJ",location.rate=0.043724475149577634]:5.078263455927E-1,((1[&location="RJ",location.rate=0.043724475149577634]:1.206411164555E-1,(28[&location="RJ",location.rate=0.043724475149577634]:6.608434860361E-1,21[&location="RJ",location.rate=0.043724475149577634]:6.361859517896E-1)[&location="RJ",location.rate=0.043724475149577634]:2.460990002823E-1)[&location="RJ",location.rate=0.043724475149577634]:5.638109357417E-2,24[&location="RJ",location.rate=0.043724475149577634]:9.578441278378E-1)[&location="RJ",location.rate=0.043724475149577634]:2.778572429016E-1)[&location="RJ",location.rate=0.043724475149577634]:3.041141353252E-2,102[&location="RJ",location.rate=0.043724475149577634]:1.044689486556E-1)[&location="RJ",location.rate=0.043724475149577634]:2.817630189913E-2,((((14[&location="RJ",location.rate=0.043724475149577634]:3.569492806286E-1,17[&location="RJ",location.rate=0.043724475149577634]:3.953054450123E-1)[&location="RJ",location.rate=0.043724475149577634]:3.770796970097E-1,(((113[&location="RJ",location.rate=0.043724475149577634]:6.323211566414E-1,117[&location="RJ",location.rate=0.043724475149577634]:6.35060882669E-1)[&location="RJ",location.rate=0.043724475149577634]:1.269772794549E-2,(9[&location="RJ",location.rate=0.043724475149577634]:4.150590588471E-1,(30[&location="RJ",location.rate=0.043724475149577634]:2.09904855928E-1,4[&location="RJ",location.rate=0.043724475149577634]:3.730211620201E-2)[&location="RJ",location.rate=0.043724475149577634]:3.28441874152E-1)[&location="RJ",location.rate=0.043724475149577634]:2.217406476577E-1)[&location="RJ",location.rate=0.043724475149577634]:7.302242321839E-2,(105[&location="RJ",location.rate=0.043724475149577634]:4.340821562937E-1,110[&location="RJ",location.rate=0.043724475149577634]:4.559999645128E-1)[&location="RJ",location.rate=0.043724475149577634]:2.565618912378E-1)[&location="RJ",location.rate=0.043724475149577634]:1.598766983301E-2)[&location="RJ",location.rate=0.043724475149577634]:3.899364784954E-1,(((115[&location="RJ",location.rate=0.043724475149577634]:6.601061100934E-1,(19[&location="RJ",location.rate=0.043724475149577634]:6.025924855036E-1,13[&location="RJ",location.rate=0.043724475149577634]:5.642363211199E-1)[&location="RJ",location.rate=0.043724475149577634]:1.780615697953E-1)[&location="RJ",location.rate=0.043724475149577634]:2.889873237988E-2,((109[&location="RJ",location.rate=0.043724475149577634]:5.893249544195E-1,(112[&location="RJ",location.rate=0.043724475149577634]:4.941222207302E-1,(114[&location="RJ",location.rate=0.043724475149577634]:3.307940062353E-2,104[&location="RJ",location.rate=0.043724475149577634]:9.33533732263E-2)[&location="RJ",location.rate=0.043724475149577634]:3.788510392849E-1)[&location="RJ",location.rate=0.043724475149577634]:9.794245971661E-2)[&location="RJ",location.rate=0.043724475149577634]:4.935229140583E-2,(107[&location="RJ",location.rate=0.043724475149577634]:3.008795279975E-1,108[&location="RJ",location.rate=0.043724475149577634]:2.981398019702E-1)[&location="RJ",location.rate=0.043724475149577634]:3.186196356361E-1)[&location="RJ",location.rate=0.043724475149577634]:1.297796514424E-1)[&location="RJ",location.rate=0.043724475149577634]:1.324300504878E-1,(((111[&location="RJ",location.rate=0.043724475149577634]:1.165955567158E-1,139[&location="RJ",location.rate=0.043724475149577634]:2.919380224692E-1)[&location="RJ",location.rate=0.043724475149577634]:1.80217632276E-1,106[&location="RJ",location.rate=0.043724475149577634]:2.803748328274E-1)[&location="RJ",location.rate=0.043724475149577634]:3.65275323624E-1,((148[&location="RJ",location.rate=0.043724475149577634]:1.927265487042E-1,143[&location="RJ",location.rate=0.043724475149577634]:1.899868226768E-1)[&location="RJ",location.rate=0.043724475149577634]:4.027049440014E-1,116[&location="RJ",location.rate=0.043724475149577634]:5.570753283219E-1)[&location="RJ",location.rate=0.043724475149577634]:2.830085552682E-2)[&location="RJ",location.rate=0.043724475149577634]:2.360587091124E-1)[&location="RJ",location.rate=0.043724475149577634]:2.203387823509E-1)[&location="RJ",location.rate=0.043724475149577634]:8.003948528001E-2,((144[&location="RJ",location.rate=0.043724475149577634]:1.63686909888E-1,(141[&location="RJ",location.rate=0.043724475149577634]:9.726419678673E-2,145[&location="RJ",location.rate=0.043724475149577634]:1.000039228143E-1)[&location="RJ",location.rate=0.043724475149577634]:6.916243912862E-2)[&location="RJ",location.rate=0.043724475149577634]:1.55519054356E-1,142[&location="RJ",location.rate=0.043724475149577634]:3.246854162989E-1)[&location="RJ",location.rate=0.043724475149577634]:1.051922264841E0)[&location="RJ",location.rate=0.043724475149577634]:2.612911880545E-3)[&location="RJ",location.rate=0.043724475149577634]:1.093421079143E-1,(((6[&location="RJ",location.rate=0.043724475149577634]:5.650947177315E-1,(15[&location="RJ",location.rate=0.043724475149577634]:4.757378524358E-1,10[&location="RJ",location.rate=0.043724475149577634]:4.373816880523E-1)[&location="RJ",location.rate=0.043724475149577634]:1.441513858435E-1)[&location="RJ",location.rate=0.043724475149577634]:4.388328291728E-2,18[&location="RJ",location.rate=0.043724475149577634]:6.719916992789E-1)[&location="RJ",location.rate=0.043724475149577634]:2.167612868952E-1,((((88[&location="Northeast",location.rate=0.043724475149577634]:8.340176431865E-2,89[&location="Northeast",location.rate=0.043724475149577634]:9.710039445566E-2)[&location="Northeast",location.rate=0.043724475149577634]:1.109828923349E-1,87[&location="Northeast",location.rate=0.043724475149577634]:1.943846566535E-1)[&location="Northeast",location.rate=0.043724475149577634]:4.536860676193E-1,(((85[&location="Northeast",location.rate=0.043724475149577634]:9.442251699742E-2,83[&location="Northeast",location.rate=0.043724475149577634]:9.442251699742E-2)[&location="Northeast",location.rate=0.043724475149577634]:1.324620627884E-1,(86[&location="Northeast",location.rate=0.043724475149577634]:1.668835439546E-1,(93[&location="Northeast",location.rate=0.043724475149577634]:1.164756391671E-1,84[&location="Northeast",location.rate=0.043724475149577634]:1.027770090301E-1)[&location="Northeast",location.rate=0.043724475149577634]:6.410653492453E-2)[&location="Northeast",location.rate=0.043724475149577634]:6.000103583117E-2)[&location="Northeast",location.rate=0.043724475149577634]:2.53267059485E-1,(92[&location="Northeast",location.rate=0.043724475149577634]:1.873089090568E-1,(90[&location="Northeast",location.rate=0.043724475149577634]:8.70828108651E-2,91[&location="Northeast",location.rate=0.043724475149577634]:8.70828108651E-2)[&location="Northeast",location.rate=0.043724475149577634]:1.002260981917E-1)[&location="Northeast",location.rate=0.043724475149577634]:3.06541360351E-1)[&location="Northeast",location.rate=0.043724475149577634]:1.67919085002E-1)[&location="Northeast",location.rate=0.043724475149577634]:6.063518779241E-1,3[&location="RJ",location.rate=0.043724475149577634]:7.146965747997E-1)[&location="RJ",location.rate=0.043724475149577634]:5.898791822373E-2)[&location="RJ",location.rate=0.043724475149577634]:4.655631394182E-1)[&location="RJ",location.rate=0.043724475149577634]:5.439649036942E-1,101[&location="RJ",location.rate=0.043724475149577634]:7.804728101083E-1)[&location="RJ",location.rate=0.043724475149577634]:4.957344898588E-1,((100[&location="RJ",location.rate=0.043724475149577634]:1.45588539393E-1,94[&location="RJ",location.rate=0.043724475149577634]:1.45588539393E-1)[&location="RJ",location.rate=0.043724475149577634]:7.124081846095E-2,95[&location="RJ",location.rate=0.043724475149577634]:3.01528811406E-1)[&location="RJ",location.rate=0.043724475149577634]:1.408585918623E-1)[&location="RJ",location.rate=0.043724475149577634]:5.344749639447E-2)[&location="RJ",location.rate=0.043724475149577634]:1.269645051297E-1)[&location="RJ",location.rate=0.043724475149577634]:3.346712642699E-2,((((26[&location="RJ",location.rate=0.043724475149577634]:7.61251420283E-1,((22[&location="RJ",location.rate=0.043724475149577634]:2.764326782535E-1,27[&location="RJ",location.rate=0.043724475149577634]:2.928710344179E-1)[&location="RJ",location.rate=0.043724475149577634]:3.086811131207E-1,(31[&location="RJ",location.rate=0.043724475149577634]:5.688643374373E-1,(7[&location="RJ",location.rate=0.043724475149577634]:8.814586783495E-2,8[&location="RJ",location.rate=0.043724475149577634]:8.814586783495E-2)[&location="RJ",location.rate=0.043724475149577634]:3.300335380954E-1)[&location="RJ",location.rate=0.043724475149577634]:7.104397448499E-2)[&location="RJ",location.rate=0.043724475149577634]:1.651787247991E-1)[&location="RJ",location.rate=0.043724475149577634]:2.010425503487E-1,2[&location="RJ",location.rate=0.043724475149577634]:7.787323267961E-1)[&location="RJ",location.rate=0.043724475149577634]:1.643948131088E0,(40[&location="RJ",location.rate=0.043724475149577634]:4.501801218623E-1,16[&location="RJ",location.rate=0.043724475149577634]:2.53567304798E0)[&location="RJ",location.rate=0.043724475149577634]:1.577453319242E-2)[&location="RJ",location.rate=0.043724475149577634]:3.539178306155E-2,(146[&location="RJ",location.rate=0.043724475149577634]:5.507796171645E-1,39[&location="RJ",location.rate=0.043724475149577634]:4.305610379296E-1)[&location="RJ",location.rate=0.043724475149577634]:7.078540018669E-2)[&location="RJ",location.rate=0.043724475149577634]:1.557583080823E-2)[&location="RJ",location.rate=0.043724475149577634]:7.154826738548E-2,147[&location="RJ",location.rate=0.043724475149577634]:6.458475854904E-1)[&location="RJ",location.rate=0.043724475149577634]:1.0375148573E-2,97[&location="RJ",location.rate=0.043724475149577634]:5.278074335168E-1)[&location="RJ",location.rate=0.043724475149577634]:2.856961612656E-1)[&location="Northeast",location.rate=0.043724475149577634]:2.119951557354E-1,((((128[&location="North",location.rate=0.043724475149577634]:1.288949265533E0,((129[&location="North",location.rate=0.043724475149577634]:2.104106255162E-1,(132[&location="North",location.rate=0.043724475149577634]:1.633419189099E-1,(130[&location="North",location.rate=0.043724475149577634]:1.042381499921E-1,131[&location="North",location.rate=0.043724475149577634]:1.069778760194E-1)[&location="North",location.rate=0.043724475149577634]:5.636404289049E-2)[&location="North",location.rate=0.043724475149577634]:4.980843263364E-2)[&location="North",location.rate=0.043724475149577634]:3.976546009497E-1,(118[&location="Northeast",location.rate=0.043724475149577634]:5.099608630916E-1,69[&location="North",location.rate=0.043724475149577634]:5.209197672012E-1)[&location="North",location.rate=0.043724475149577634]:2.350906647442E-1)[&location="North",location.rate=0.043724475149577634]:6.83623765094E-1)[&location="North",location.rate=0.043724475149577634]:1.717589932694E-2,((((65[&location="Centre-West",location.rate=0.043724475149577634]:1.480533613176E-1,64[&location="Centre-West",location.rate=0.043724475149577634]:2.987382928243E-1)[&location="Centre-West",location.rate=0.043724475149577634]:1.651737216942E-2,60[&location="Centre-West",location.rate=0.043724475149577634]:1.64570733487E-1)[&location="Centre-West",location.rate=0.043724475149577634]:5.635876848146E-2,62[&location="Centre-West",location.rate=0.043724475149577634]:4.127103238862E-1)[&location="Centre-West",location.rate=0.043724475149577634]:8.457306560482E-2,(63[&location="Centre-West",location.rate=0.043724475149577634]:1.455115466129E-1,61[&location="Centre-West",location.rate=0.043724475149577634]:1.86607437024E-1)[&location="Centre-West",location.rate=0.043724475149577634]:3.10675952467E-1)[&location="Centre-West",location.rate=0.043724475149577634]:9.485678027657E-1)[&location="North",location.rate=0.043724475149577634]:2.439784840115E-1,(44[&location="Northeast",location.rate=0.043724475149577634]:5.55417591079E-1,(((51[&location="Northeast",location.rate=0.043724475149577634]:4.026337652469E-1,47[&location="Northeast",location.rate=0.043724475149577634]:4.299561696184E-1)[&location="Northeast",location.rate=0.043724475149577634]:7.562290677265E-2,((49[&location="Northeast",location.rate=0.043724475149577634]:2.613260205278E-1,50[&location="Northeast",location.rate=0.043724475149577634]:2.613260205278E-1)[&location="Northeast",location.rate=0.043724475149577634]:2.074898995978E-1,((43[&location="Northeast",location.rate=0.043724475149577634]:4.04590218714E-1,(42[&location="Northeast",location.rate=0.043724475149577634]:2.580597972372E-1,(48[&location="Northeast",location.rate=0.043724475149577634]:2.610387911969E-1,41[&location="Northeast",location.rate=0.043724475149577634]:2.173229442024E-1)[&location="Northeast",location.rate=0.043724475149577634]:3.527237216052E-2)[&location="Northeast",location.rate=0.043724475149577634]:9.735009360816E-2)[&location="Northeast",location.rate=0.043724475149577634]:9.185092974262E-3,46[&location="Northeast",location.rate=0.043724475149577634]:4.137753116883E-1)[&location="Northeast",location.rate=0.043724475149577634]:8.782749368296E-2)[&location="Northeast",location.rate=0.043724475149577634]:3.976271019822E-3)[&location="Northeast",location.rate=0.043724475149577634]:1.947859270977E-2,45[&location="Northeast",location.rate=0.043724475149577634]:5.168609477895E-1)[&location="Northeast",location.rate=0.043724475149577634]:3.582440285239E-2)[&location="Northeast",location.rate=0.043724475149577634]:2.240220859378E-1)[&location="Northeast",location.rate=0.043724475149577634]:9.080236711264E-2,(((127[&location="Centre-West",location.rate=0.043724475149577634]:2.35801054148E0,121[&location="Northeast",location.rate=0.043724475149577634]:1.916914651069E0)[&location="Northeast",location.rate=0.043724475149577634]:2.85779234078E-1,35[&location="Northeast",location.rate=0.043724475149577634]:7.666648788702E-2)[&location="Northeast",location.rate=0.043724475149577634]:4.494659834622E-3,36[&location="Northeast",location.rate=0.043724475149577634]:1.277364901874E-1)[&location="Northeast",location.rate=0.043724475149577634]:3.09777449743E-2)[&location="Northeast",location.rate=0.043724475149577634]:3.137266517435E-1)[&location="Northeast",location.rate=0.043724475149577634]:3.686357643462E-1,(((67[&location="North",location.rate=0.043724475149577634]:1.670009450144E-1,((124[&location="Northeast",location.rate=0.043724475149577634]:2.088939187398E-1,123[&location="Northeast",location.rate=0.043724475149577634]:2.116261591769E-1)[&location="Northeast",location.rate=0.043724475149577634]:6.685654611864E-2,122[&location="Northeast",location.rate=0.043724475149577634]:2.784827052955E-1)[&location="Northeast",location.rate=0.043724475149577634]:3.897907900595E-1)[&location="Northeast",location.rate=0.043724475149577634]:7.709585414224E-2,((((135[&location="Northeast",location.rate=0.043724475149577634]:4.149731424596E-1,(138[&location="Northeast",location.rate=0.043724475149577634]:1.808923618658E-1,136[&location="Northeast",location.rate=0.043724475149577634]:4.938551255058E-2)[&location="Northeast",location.rate=0.043724475149577634]:4.340807805939E-1)[&location="Northeast",location.rate=0.043724475149577634]:8.863520149115E-2,120[&location="Northeast",location.rate=0.043724475149577634]:7.556631384713E-1)[&location="Northeast",location.rate=0.043724475149577634]:6.131393536122E-2,119[&location="Northeast",location.rate=0.043724475149577634]:9.128674847914E-1)[&location="Northeast",location.rate=0.043724475149577634]:1.335471464945E0,(126[&location="Northeast",location.rate=0.043724475149577634]:1.330616015796E0,66[&location="North",location.rate=0.043724475149577634]:8.344182611149E-2)[&location="Northeast",location.rate=0.043724475149577634]:1.320204112958E-1)[&location="Northeast",location.rate=0.043724475149577634]:2.863456174933E-2)[&location="Northeast",location.rate=0.043724475149577634]:5.109051928092E-1,((125[&location="Northeast",location.rate=0.043724475149577634]:9.785797223579E-1,(((137[&location="Northeast",location.rate=0.043724475149577634]:4.662090314177E-1,134[&location="Northeast",location.rate=0.043724475149577634]:3.949761547055E-1)[&location="Northeast",location.rate=0.043724475149577634]:3.260602296948E-2,133[&location="Northeast",location.rate=0.043724475149577634]:4.577191639761E-1)[&location="Northeast",location.rate=0.043724475149577634]:1.066697128978E0,((((((70[&location="North",location.rate=0.043724475149577634]:2.875655246025E-1,76[&location="North",location.rate=0.043724475149577634]:3.259216889859E-1)[&location="North",location.rate=0.043724475149577634]:4.350665779995E-2,74[&location="North",location.rate=0.043724475149577634]:3.694283467859E-1)[&location="North",location.rate=0.043724475149577634]:1.171655119327E-1,75[&location="North",location.rate=0.043724475149577634]:4.865938587186E-1)[&location="North",location.rate=0.043724475149577634]:3.474706803908E-2,(((80[&location="North",location.rate=0.043724475149577634]:4.659572141454E-2,81[&location="North",location.rate=0.043724475149577634]:4.659572141454E-2)[&location="North",location.rate=0.043724475149577634]:3.571742356985E-1,((71[&location="North",location.rate=0.043724475149577634]:2.705623729796E-1,((82[&location="North",location.rate=0.043724475149577634]:1.532787367659E-1,(78[&location="North",location.rate=0.043724475149577634]:8.000092363386E-2,72[&location="North",location.rate=0.043724475149577634]:5.808311541455E-2)[&location="North",location.rate=0.043724475149577634]:6.505863505E-2)[&location="North",location.rate=0.043724475149577634]:5.628932586676E-2,79[&location="North",location.rate=0.043724475149577634]:2.013488845506E-1)[&location="North",location.rate=0.043724475149577634]:9.661074870298E-2)[&location="North",location.rate=0.043724475149577634]:4.408459760228E-2,73[&location="North",location.rate=0.043724475149577634]:3.831401212667E-1)[&location="North",location.rate=0.043724475149577634]:6.994490433949E-2)[&location="North",location.rate=0.043724475149577634]:2.453445391245E-2,77[&location="North",location.rate=0.043724475149577634]:4.721400274639E-1)[&location="North",location.rate=0.043724475149577634]:4.3721447239E-2)[&location="North",location.rate=0.043724475149577634]:6.592783431866E-1,53[&location="Northeast",location.rate=0.043724475149577634]:4.341562113321E-1)[&location="Northeast",location.rate=0.043724475149577634]:3.013740832179E-1,(52[&location="Northeast",location.rate=0.043724475149577634]:5.944919123884E-1,(((12[&location="RJ",location.rate=0.043724475149577634]:2.189068362958E-1,5[&location="RJ",location.rate=0.043724475149577634]:1.805506719124E-1)[&location="RJ",location.rate=0.043724475149577634]:2.11955677205E-1,29[&location="RJ",location.rate=0.043724475149577634]:5.377118285694E-1)[&location="RJ",location.rate=0.043724475149577634]:2.281796761146E-1,103[&location="RJ",location.rate=0.043724475149577634]:5.330147923552E-1)[&location="RJ",location.rate=0.043724475149577634]:1.725770854594E0)[&location="Northeast",location.rate=0.043724475149577634]:1.49235103473E-1)[&location="Northeast",location.rate=0.043724475149577634]:6.806501435521E-3)[&location="Northeast",location.rate=0.043724475149577634]:4.466254400335E-1)[&location="Northeast",location.rate=0.043724475149577634]:3.442144847251E-1,((((((57[&location="Northeast",location.rate=0.043724475149577634]:1.481938028174E-1,37[&location="Northeast",location.rate=0.043724475149577634]:1.837129285005E-1)[&location="Northeast",location.rate=0.043724475149577634]:8.078612089374E-2,54[&location="Northeast",location.rate=0.043724475149577634]:1.879963171538E-1)[&location="Northeast",location.rate=0.043724475149577634]:1.032878559879E-2,(55[&location="Northeast",location.rate=0.043724475149577634]:1.012919588945E-1,56[&location="Northeast",location.rate=0.043724475149577634]:1.012919588945E-1)[&location="Northeast",location.rate=0.043724475149577634]:1.270877886667E-1)[&location="Northeast",location.rate=0.043724475149577634]:5.951419309659E-2,58[&location="Northeast",location.rate=0.043724475149577634]:3.152163450295E-1)[&location="Northeast",location.rate=0.043724475149577634]:7.094304720552E-2,59[&location="Northeast",location.rate=0.043724475149577634]:3.670337091749E-1)[&location="Northeast",location.rate=0.043724475149577634]:4.205470572467E-1,68[&location="North",location.rate=0.043724475149577634]:7.384004385527E-1)[&location="Northeast",location.rate=0.043724475149577634]:4.177271018635E-1)[&location="Northeast",location.rate=0.043724475149577634]:1.465950893219E-1)[&location="Northeast",location.rate=0.043724475149577634]:3.94993168198E-2)[&location="Northeast",location.rate=0.043724475149577634]:7.928295490074E-2,34[&location="Northeast",location.rate=0.043724475149577634]:1.077056505627E-2)[&location="Northeast",location.rate=0.043724475149577634]:2.777924282063E-2)[&location="Northeast",location.rate=0.043724475149577634]:8.66963364663E-2)[&location="Northeast"];
tree STATE_2870000 [&joint=-62.75774090284054,lnP=-62.75774090284054] = [&R] (((((67[&location="North",location.rate=0.05203024808653171]:3.881445697801E-1,((123[&location="Northeast",location.rate=0.05203024808653171]:8.217541827035E-2,124[&location="Northeast",location.rate=0.05203024808653171]:7.944317783323E-2)[&location="Northeast",location.rate=0.05203024808653171]:1.136123431622E-1,122[&location="Northeast",location.rate=0.05203024808653171]:1.957877614326E-1)[&location="Northeast",location.rate=0.05203024808653171]:6.936293586882E-1)[&location="Northeast",location.rate=0.05203024808653171]:2.011661568268E-1,(66[&location="North",location.rate=0.05203024808653171]:2.29678686275E-1,((((138[&location="Northeast",location.rate=0.05203024808653171]:1.547588603654E-1,136[&location="Northeast",location.rate=0.05203024808653171]:2.325201105025E-2)[&location="Northeast",location.rate=0.05203024808653171]:3.987952611916E-1,135[&location="Northeast",location.rate=0.05203024808653171]:3.53554121557E-1)[&location="Northeast",location.rate=0.05203024808653171]:2.065270716639E-1,(119[&location="Northeast",location.rate=0.05203024808653171]:8.73215091085E-1,120[&location="Northeast",location.rate=0.05203024808653171]:7.773246801262E-1)[&location="Northeast",location.rate=0.05203024808653171]:3.481130761527E-2)[&location="Northeast",location.rate=0.05203024808653171]:8.152984702172E-1,126[&location="Northeast",location.rate=0.05203024808653171]:9.376223462738E-1)[&location="Northeast",location.rate=0.05203024808653171]:5.392305296862E-1)[&location="North",location.rate=0.05203024808653171]:3.596320403319E-1)[&location="Northeast",location.rate=0.05203024808653171]:3.549688220032E-1,34[&location="Northeast",location.rate=0.05203024808653171]:8.126584998001E-2)[&location="Northeast",location.rate=0.05203024808653171]:1.825248710677E-3,((125[&location="Northeast",location.rate=0.05203024808653171]:9.878167591305E-1,(53[&location="Northeast",location.rate=0.05203024808653171]:9.023463000069E-1,(((52[&location="Northeast",location.rate=0.05203024808653171]:5.75652366924E-1,(103[&location="RJ",location.rate=0.05203024808653171]:8.252563692437E-1,(29[&location="RJ",location.rate=0.05203024808653171]:7.717512597153E-1,(12[&location="RJ",location.rate=0.05203024808653171]:3.191633326469E-1,5[&location="RJ",location.rate=0.05203024808653171]:2.808071682634E-1)[&location="RJ",location.rate=0.05203024808653171]:3.457386119999E-1)[&location="RJ",location.rate=0.05203024808653171]:2.863818218572E-1)[&location="RJ",location.rate=0.05203024808653171]:1.414689732241E0)[&location="Northeast",location.rate=0.05203024808653171]:8.000377767087E-2,((137[&location="Northeast",location.rate=0.05203024808653171]:4.381513552935E-1,134[&location="Northeast",location.rate=0.05203024808653171]:3.669184785813E-1)[&location="Northeast",location.rate=0.05203024808653171]:5.656430054057E-2,133[&location="Northeast",location.rate=0.05203024808653171]:4.53619765423E-1)[&location="Northeast",location.rate=0.05203024808653171]:9.759191548287E-1)[&location="Northeast",location.rate=0.05203024808653171]:2.083085054613E-2,(((74[&location="North",location.rate=0.05203024808653171]:3.681620605032E-1,(76[&location="North",location.rate=0.05203024808653171]:3.480747743165E-1,70[&location="North",location.rate=0.05203024808653171]:3.09718609933E-1)[&location="North",location.rate=0.05203024808653171]:2.008728618678E-2)[&location="North",location.rate=0.05203024808653171]:5.235011941753E-2,75[&location="North",location.rate=0.05203024808653171]:4.205121799208E-1)[&location="North",location.rate=0.05203024808653171]:1.558590219073E-1,(((((82[&location="North",location.rate=0.05203024808653171]:1.13556272003E-1,78[&location="North",location.rate=0.05203024808653171]:1.05337093921E-1)[&location="North",location.rate=0.05203024808653171]:1.11625074031E-2,72[&location="North",location.rate=0.05203024808653171]:9.458179310475E-2)[&location="North",location.rate=0.05203024808653171]:6.262321381686E-2,(71[&location="North",location.rate=0.05203024808653171]:6.278551580031E-2,79[&location="North",location.rate=0.05203024808653171]:9.018277607434E-2)[&location="North",location.rate=0.05203024808653171]:8.894003906658E-2)[&location="North",location.rate=0.05203024808653171]:1.315070203032E-1,73[&location="North",location.rate=0.05203024808653171]:3.517257258549E-1)[&location="North",location.rate=0.05203024808653171]:4.331930894405E-2,((81[&location="North",location.rate=0.05203024808653171]:1.527455884922E-1,80[&location="North",location.rate=0.05203024808653171]:1.527455884922E-1)[&location="North",location.rate=0.05203024808653171]:1.624256586971E-1,77[&location="North",location.rate=0.05203024808653171]:3.590068636277E-1)[&location="North",location.rate=0.05203024808653171]:3.055871911655E-2)[&location="North",location.rate=0.05203024808653171]:1.813261670291E-1)[&location="North",location.rate=0.05203024808653171]:8.383821306137E-1)[&location="Northeast",location.rate=0.05203024808653171]:2.340560261773E-1)[&location="Northeast",location.rate=0.05203024808653171]:2.958529727848E-1)[&location="Northeast",location.rate=0.05203024808653171]:1.710631673195E-1,(((((54[&location="Northeast",location.rate=0.05203024808653171]:7.899924938613E-2,57[&location="Northeast",location.rate=0.05203024808653171]:1.199828559435E-1)[&location="Northeast",location.rate=0.05203024808653171]:2.724241537124E-2,59[&location="Northeast",location.rate=0.05203024808653171]:1.444930308776E-1)[&location="Northeast",location.rate=0.05203024808653171]:4.33798709985E-2,(58[&location="Northeast",location.rate=0.05203024808653171]:1.455375337331E-1,37[&location="Northeast",location.rate=0.05203024808653171]:1.646632167932E-1)[&location="Northeast",location.rate=0.05203024808653171]:6.14610512031E-2)[&location="Northeast",location.rate=0.05203024808653171]:8.842601508899E-2,(55[&location="Northeast",location.rate=0.05203024808653171]:1.195942835668E-1,56[&location="Northeast",location.rate=0.05203024808653171]:1.195942835668E-1)[&location="Northeast",location.rate=0.05203024808653171]:1.485079120867E-1)[&location="Northeast",location.rate=0.05203024808653171]:3.87063571384E-1,68[&location="North",location.rate=0.05203024808653171]:6.141821604801E-1)[&location="Northeast",location.rate=0.05203024808653171]:3.780310993031E-1)[&location="Northeast",location.rate=0.05203024808653171]:5.016121753098E-1)[&location="Northeast",location.rate=0.05203024808653171]:2.570001558502E-2,((32[&location="Northeast",location.rate=0.05203024808653171]:7.23622355783E-3,33[&location="Northeast",location.rate=0.05203024808653171]:1.271567561254E-2)[&location="Northeast",location.rate=0.05203024808653171]:5.786163800285E-2,(((((36[&location="Northeast",location.rate=0.05203024808653171]:1.433244189068E-2,127[&location="Centre-West",location.rate=0.05203024808653171]:2.534880387096E0)[&location="Northeast",location.rate=0.05203024808653171]:1.081569427259E-1,35[&location="Northeast",location.rate=0.05203024808653171]:7.591404215078E-2)[&location="Northeast",location.rate=0.05203024808653171]:1.288414804995E-1,121[&location="Northeast",location.rate=0.05203024808653171]:2.330782919911E0)[&location="Northeast",location.rate=0.05203024808653171]:2.043117843351E-1,(((((62[&location="Centre-West",location.rate=0.05203024808653171]:2.046861610228E-1,60[&location="Centre-West",location.rate=0.05203024808653171]:1.290533910506E-2)[&location="Centre-West",location.rate=0.05203024808653171]:1.646048201618E-1,(65[&location="Centre-West",location.rate=0.05203024808653171]:1.372992815237E-1,64[&location="Centre-West",location.rate=0.05203024808653171]:2.879842130304E-1)[&location="Centre-West",location.rate=0.05203024808653171]:4.021087774319E-2)[&location="Centre-West",location.rate=0.05203024808653171]:3.366658384452E-1,(63[&location="Centre-West",location.rate=0.05203024808653171]:2.917157688121E-1,61[&location="Centre-West",location.rate=0.05203024808653171]:3.328116592232E-1)[&location="Centre-West",location.rate=0.05203024808653171]:3.731451604067E-1)[&location="Centre-West",location.rate=0.05203024808653171]:1.193068200143E0,(((69[&location="North",location.rate=0.05203024808653171]:5.782789162701E-1,118[&location="Northeast",location.rate=0.05203024808653171]:5.673200121604E-1)[&location="North",location.rate=0.05203024808653171]:2.858529628895E-1,((129[&location="North",location.rate=0.05203024808653171]:1.812983333817E-1,132[&location="North",location.rate=0.05203024808653171]:1.840380594091E-1)[&location="North",location.rate=0.05203024808653171]:7.760175481644E-2,(131[&location="North",location.rate=0.05203024808653171]:1.017416412505E-1,130[&location="North",location.rate=0.05203024808653171]:9.900191522316E-2)[&location="North",location.rate=0.05203024808653171]:1.59898172975E-1)[&location="North",location.rate=0.05203024808653171]:4.572865854818E-1)[&location="North",location.rate=0.05203024808653171]:3.888728047321E-1,128[&location="North",location.rate=0.05203024808653171]:1.102319752385E0)[&location="North",location.rate=0.05203024808653171]:6.569792399904E-1)[&location="Northeast",location.rate=0.05203024808653171]:3.932594916184E-2,(45[&location="Northeast",location.rate=0.05203024808653171]:8.207140947339E-1,(47[&location="Northeast",location.rate=0.05203024808653171]:7.031183733651E-1,((((41[&location="Northeast",location.rate=0.05203024808653171]:2.470548152939E-1,(42[&location="Northeast",location.rate=0.05203024808653171]:2.415009570808E-1,48[&location="Northeast",location.rate=0.05203024808653171]:2.797523232011E-1)[&location="Northeast",location.rate=0.05203024808653171]:1.10183390873E-2)[&location="Northeast",location.rate=0.05203024808653171]:2.152528609643E-1,46[&location="Northeast",location.rate=0.05203024808653171]:5.169524850012E-1)[&location="Northeast",location.rate=0.05203024808653171]:2.4847358033E-3,43[&location="Northeast",location.rate=0.05203024808653171]:5.194372208045E-1)[&location="Northeast",location.rate=0.05203024808653171]:1.289879267302E-1,((50[&location="Northeast",location.rate=0.05203024808653171]:3.392014474692E-1,49[&location="Northeast",location.rate=0.05203024808653171]:3.392014474692E-1)[&location="Northeast",location.rate=0.05203024808653171]:2.562145431508E-1,(51[&location="Northeast",location.rate=0.05203024808653171]:4.222746900399E-1,44[&location="Northeast",location.rate=0.05203024808653171]:4.441326135371E-1)[&location="Northeast",location.rate=0.05203024808653171]:1.786057814544E-1)[&location="Northeast",location.rate=0.05203024808653171]:2.022227166884E-2)[&location="Northeast",location.rate=0.05203024808653171]:5.46932258304E-2)[&location="Northeast",location.rate=0.05203024808653171]:1.257924426802E-1)[&location="Northeast",location.rate=0.05203024808653171]:2.045146345117E-1)[&location="Northeast",location.rate=0.05203024808653171]:1.392094887361E-1)[&location="Northeast",location.rate=0.05203024808653171]:1.544274440349E-1,(((((((16[&location="RJ",location.rate=0.05203024808653171]:2.383927688505E0,147[&location="RJ",location.rate=0.05203024808653171]:3.558118115677E-1)[&location="RJ",location.rate=0.05203024808653171]:4.973341297133E-3,(26[&location="RJ",location.rate=0.05203024808653171]:9.656628407867E-1,((7[&location="RJ",location.rate=0.05203024808653171]:2.820313272688E-1,8[&location="RJ",location.rate=0.05203024808653171]:2.820313272688E-1)[&location="RJ",location.rate=0.05203024808653171]:3.391530683366E-1,((2[&location="RJ",location.rate=0.05203024808653171]:2.059116924194E-1,31[&location="RJ",location.rate=0.05203024808653171]:4.333089526935E-1)[&location="RJ",location.rate=0.05203024808653171]:2.846595009945E-1,(22[&location="RJ",location.rate=0.05203024808653171]:2.890760982418E-1,27[&location="RJ",location.rate=0.05203024808653171]:3.055144544062E-1)[&location="RJ",location.rate=0.05203024808653171]:3.740978348981E-1)[&location="RJ",location.rate=0.05203024808653171]:5.390087342434E-2)[&location="RJ",location.rate=0.05203024808653171]:2.376291301128E-1)[&location="RJ",location.rate=0.05203024808653171]:1.478032709563E0)[&location="RJ",location.rate=0.05203024808653171]:2.982860034512E-1,((101[&location="RJ",location.rate=0.05203024808653171]:8.51952260531E-1,((((142[&location="RJ",location.rate=0.05203024808653171]:5.234634900333E-1,((145[&location="RJ",location.rate=0.05203024808653171]:8.367261667017E-2,144[&location="RJ",location.rate=0.05203024808653171]:7.819316461523E-2)[&location="RJ",location.rate=0.05203024808653171]:3.22403615367E-3,141[&location="RJ",location.rate=0.05203024808653171]:8.415692679626E-2)[&location="RJ",location.rate=0.05203024808653171]:4.365668372095E-1)[&location="RJ",location.rate=0.05203024808653171]:8.114586897869E-1,(((23[&location="RJ",location.rate=0.05203024808653171]:7.058368103101E-1,(20[&location="RJ",location.rate=0.05203024808653171]:6.0895480661E-1,25[&location="RJ",location.rate=0.05203024808653171]:6.281328888017E-1)[&location="RJ",location.rate=0.05203024808653171]:8.866282561808E-2)[&location="RJ",location.rate=0.05203024808653171]:4.177606759263E-2,(140[&location="RJ",location.rate=0.05203024808653171]:5.267555547511E-1,11[&location="RJ",location.rate=0.05203024808653171]:5.459336369428E-1)[&location="RJ",location.rate=0.05203024808653171]:1.167477341107E-1)[&location="RJ",location.rate=0.05203024808653171]:4.628200324652E-1,((((28[&location="RJ",location.rate=0.05203024808653171]:7.143030645905E-1,(17[&location="RJ",location.rate=0.05203024808653171]:3.833340614412E-1,21[&location="RJ",location.rate=0.05203024808653171]:4.134710477426E-1)[&location="RJ",location.rate=0.05203024808653171]:2.761744826015E-1)[&location="RJ",location.rate=0.05203024808653171]:1.375951462607E-1,1[&location="RJ",location.rate=0.05203024808653171]:6.559684098832E-2)[&location="RJ",location.rate=0.05203024808653171]:1.481982820201E-1,24[&location="RJ",location.rate=0.05203024808653171]:9.946170408167E-1)[&location="RJ",location.rate=0.05203024808653171]:2.03578855886E-1,102[&location="RJ",location.rate=0.05203024808653171]:3.655206108632E-2)[&location="RJ",location.rate=0.05203024808653171]:2.319591777494E-2)[&location="RJ",location.rate=0.05203024808653171]:2.85988584931E-2)[&location="RJ",location.rate=0.05203024808653171]:2.027595552734E-2,(((115[&location="RJ",location.rate=0.05203024808653171]:6.223729868655E-1,((19[&location="RJ",location.rate=0.05203024808653171]:3.754252795246E-1,13[&location="RJ",location.rate=0.05203024808653171]:3.37069115141E-1)[&location="RJ",location.rate=0.05203024808653171]:2.942203332018E-1,((109[&location="RJ",location.rate=0.05203024808653171]:4.346072631452E-1,(112[&location="RJ",location.rate=0.05203024808653171]:2.435430393889E-1,114[&location="RJ",location.rate=0.05203024808653171]:1.61351258567E-1)[&location="RJ",location.rate=0.05203024808653171]:1.938039497837E-1)[&location="RJ",location.rate=0.05203024808653171]:6.487473883215E-2,(107[&location="RJ",location.rate=0.05203024808653171]:3.14172226604E-1,108[&location="RJ",location.rate=0.05203024808653171]:3.114325005767E-1)[&location="RJ",location.rate=0.05203024808653171]:1.661316931816E-1)[&location="RJ",location.rate=0.05203024808653171]:1.290677203381E-1)[&location="RJ",location.rate=0.05203024808653171]:7.327531934458E-2)[&location="RJ",location.rate=0.05203024808653171]:8.688834504147E-2,((148[&location="RJ",location.rate=0.05203024808653171]:3.107684796333E-1,143[&location="RJ",location.rate=0.05203024808653171]:3.080287536059E-1)[&location="RJ",location.rate=0.05203024808653171]:2.691177100654E-1,(116[&location="RJ",location.rate=0.05203024808653171]:4.674226470494E-1,(104[&location="RJ",location.rate=0.05203024808653171]:3.050527379892E-1,(139[&location="RJ",location.rate=0.05203024808653171]:4.143577768631E-1,(106[&location="RJ",location.rate=0.05203024808653171]:2.72912036263E-3,111[&location="RJ",location.rate=0.05203024808653171]:1.9167476527E-2)[&location="RJ",location.rate=0.05203024808653171]:2.198478345827E-1)[&location="RJ",location.rate=0.05203024808653171]:8.247578304383E-2)[&location="RJ",location.rate=0.05203024808653171]:2.22643881663E-1)[&location="RJ",location.rate=0.05203024808653171]:7.410737826555E-2)[&location="RJ",location.rate=0.05203024808653171]:1.67731306592E-1)[&location="RJ",location.rate=0.05203024808653171]:1.542667459219E-1,(((117[&location="RJ",location.rate=0.05203024808653171]:3.2474876473E-1,105[&location="RJ",location.rate=0.05203024808653171]:2.946117784286E-1)[&location="RJ",location.rate=0.05203024808653171]:4.3501681078E-2,110[&location="RJ",location.rate=0.05203024808653171]:3.600312677257E-1)[&location="RJ",location.rate=0.05203024808653171]:4.098638164339E-1,(((4[&location="RJ",location.rate=0.05203024808653171]:2.315550311285E-1,30[&location="RJ",location.rate=0.05203024808653171]:4.041577708545E-1)[&location="RJ",location.rate=0.05203024808653171]:2.208090144089E-2,14[&location="RJ",location.rate=0.05203024808653171]:3.111701791446E-1)[&location="RJ",location.rate=0.05203024808653171]:3.325416135233E-1,(113[&location="RJ",location.rate=0.05203024808653171]:6.294417386973E-1,9[&location="RJ",location.rate=0.05203024808653171]:6.212225606152E-1)[&location="RJ",location.rate=0.05203024808653171]:1.427005397056E-2)[&location="RJ",location.rate=0.05203024808653171]:1.316627435464E-1)[&location="RJ",location.rate=0.05203024808653171]:1.703453224365E-1)[&location="RJ",location.rate=0.05203024808653171]:2.368755369705E-1)[&location="RJ",location.rate=0.05203024808653171]:1.416065621339E-1,((((15[&location="RJ",location.rate=0.05203024808653171]:3.955072468768E-1,10[&location="RJ",location.rate=0.05203024808653171]:3.571510824934E-1)[&location="RJ",location.rate=0.05203024808653171]:1.072457044942E-1,6[&location="RJ",location.rate=0.05203024808653171]:4.479584308232E-1)[&location="RJ",location.rate=0.05203024808653171]:1.403576862807E-1,(18[&location="RJ",location.rate=0.05203024808653171]:6.070663207585E-1,3[&location="RJ",location.rate=0.05203024808653171]:4.919978276079E-1)[&location="RJ",location.rate=0.05203024808653171]:4.426349497557E-2)[&location="RJ",location.rate=0.05203024808653171]:2.930310961064E-1,((87[&location="Northeast",location.rate=0.05203024808653171]:1.952119455886E-1,(89[&location="Northeast",location.rate=0.05203024808653171]:8.17388808863E-2,88[&location="Northeast",location.rate=0.05203024808653171]:6.804025074929E-2)[&location="Northeast",location.rate=0.05203024808653171]:1.271716948393E-1)[&location="Northeast",location.rate=0.05203024808653171]:1.142266396372E-1,((((84[&location="Northeast",location.rate=0.05203024808653171]:1.644790313532E-1,83[&location="Northeast",location.rate=0.05203024808653171]:1.644790313532E-1)[&location="Northeast",location.rate=0.05203024808653171]:1.230980057117E-2,86[&location="Northeast",location.rate=0.05203024808653171]:1.767888319244E-1)[&location="Northeast",location.rate=0.05203024808653171]:1.763935783621E-2,(85[&location="Northeast",location.rate=0.05203024808653171]:1.831083128345E-1,93[&location="Northeast",location.rate=0.05203024808653171]:1.968069429716E-1)[&location="Northeast",location.rate=0.05203024808653171]:1.131987692606E-2)[&location="Northeast",location.rate=0.05203024808653171]:2.96365257421E-2,(92[&location="Northeast",location.rate=0.05203024808653171]:1.70644851525E-1,(90[&location="Northeast",location.rate=0.05203024808653171]:4.313895877097E-2,91[&location="Northeast",location.rate=0.05203024808653171]:4.313895877097E-2)[&location="Northeast",location.rate=0.05203024808653171]:1.275058927541E-1)[&location="Northeast",location.rate=0.05203024808653171]:6.711849411467E-2)[&location="Northeast",location.rate=0.05203024808653171]:8.537386972304E-2)[&location="Northeast",location.rate=0.05203024808653171]:1.059579860861E0)[&location="RJ",location.rate=0.05203024808653171]:4.181972102984E-1)[&location="RJ",location.rate=0.05203024808653171]:6.072023575703E-1)[&location="RJ",location.rate=0.05203024808653171]:6.449941374524E-1,146[&location="RJ",location.rate=0.05203024808653171]:6.440008182245E-1)[&location="RJ",location.rate=0.05203024808653171]:7.791186814608E-2)[&location="RJ",location.rate=0.05203024808653171]:7.33280565311E-2,((99[&location="RJ",location.rate=0.05203024808653171]:4.779805492681E-1,96[&location="RJ",location.rate=0.05203024808653171]:4.424614235852E-1)[&location="RJ",location.rate=0.05203024808653171]:2.295706302167E-1,(98[&location="RJ",location.rate=0.05203024808653171]:5.577526323001E-1,(97[&location="RJ",location.rate=0.05203024808653171]:3.111911924237E-1,(95[&location="RJ",location.rate=0.05203024808653171]:3.526214667003E-1,(94[&location="RJ",location.rate=0.05203024808653171]:1.78829043605E-1,100[&location="RJ",location.rate=0.05203024808653171]:1.78829043605E-1)[&location="RJ",location.rate=0.05203024808653171]:8.909296954323E-2)[&location="RJ",location.rate=0.05203024808653171]:1.689522393847E-1)[&location="RJ",location.rate=0.05203024808653171]:4.710788796386E-2)[&location="RJ",location.rate=0.05203024808653171]:1.279406236875E-1)[&location="RJ",location.rate=0.05203024808653171]:1.177442082255E-1)[&location="RJ",location.rate=0.05203024808653171]:4.089439390732E-2,40[&location="RJ",location.rate=0.05203024808653171]:7.159165575741E-1)[&location="RJ",location.rate=0.05203024808653171]:7.675116571516E-2,39[&location="RJ",location.rate=0.05203024808653171]:7.926677232892E-1)[&location="RJ",location.rate=0.05203024808653171]:3.163351389542E-1,38[&location="Northeast",location.rate=0.05203024808653171]:1.040696851314E0)[&location="Northeast",location.rate=0.05203024808653171]:1.251633462213E-1)[&location="Northeast",location.rate=0.05203024808653171]:3.865346173896E-1)[&location="Northeast",location.rate=0.05203024808653171]:2.177544449595E-2)[&location="Northeast"];
tree STATE_2872000 [&joint=-60.220436980497794,lnP=-60.220436980497794] = [&R] (((((((126[&location="Northeast",location.rate=0.044116120579580205]:8.457300050856E-1,((120[&location="Northeast",location.rate=0.044116120579580205]:1.001505699809E0,(135[&location="Northeast",location.rate=0.044116120579580205]:5.983145574198E-1,(138[&location="Northeast",location.rate=0.044116120579580205]:3.621148898622E-1,136[&location="Northeast",location.rate=0.044116120579580205]:2.30608040547E-1)[&location="Northeast",location.rate=0.044116120579580205]:4.361996675576E-1)[&location="Northeast",location.rate=0.044116120579580205]:1.511363478683E-1)[&location="Northeast",location.rate=0.044116120579580205]:1.580403830701E-2,119[&location="Northeast",location.rate=0.044116120579580205]:1.113200149075E0)[&location="Northeast",location.rate=0.044116120579580205]:5.182323786548E-1)[&location="Northeast",location.rate=0.044116120579580205]:6.071340820145E-1,66[&location="North",location.rate=0.044116120579580205]:2.056898974151E-1)[&location="Northeast",location.rate=0.044116120579580205]:4.822224412299E-2,(67[&location="North",location.rate=0.044116120579580205]:1.010078402907E-1,(122[&location="Northeast",location.rate=0.044116120579580205]:3.852201897873E-1,(124[&location="Northeast",location.rate=0.044116120579580205]:1.720090587007E-1,123[&location="Northeast",location.rate=0.044116120579580205]:1.747412991378E-1)[&location="Northeast",location.rate=0.044116120579580205]:2.104788906495E-1)[&location="Northeast",location.rate=0.044116120579580205]:2.170602008441E-1)[&location="Northeast",location.rate=0.044116120579580205]:1.529043012474E-1)[&location="Northeast",location.rate=0.044116120579580205]:6.226316694459E-1,((((57[&location="Northeast",location.rate=0.044116120579580205]:2.283131954897E-1,((56[&location="Northeast",location.rate=0.044116120579580205]:9.40015336718E-2,55[&location="Northeast",location.rate=0.044116120579580205]:9.40015336718E-2)[&location="Northeast",location.rate=0.044116120579580205]:1.09579714531E-1,(58[&location="Northeast",location.rate=0.044116120579580205]:1.331825849018E-1,(54[&location="Northeast",location.rate=0.044116120579580205]:5.632780898491E-2,(59[&location="Northeast",location.rate=0.044116120579580205]:8.52198848455E-2,37[&location="Northeast",location.rate=0.044116120579580205]:1.234712509657E-1)[&location="Northeast",location.rate=0.044116120579580205]:9.359290259633E-3)[&location="Northeast",location.rate=0.044116120579580205]:1.94777267366E-2)[&location="Northeast",location.rate=0.044116120579580205]:9.772106767268E-2)[&location="Northeast",location.rate=0.044116120579580205]:1.380298553818E-2)[&location="Northeast",location.rate=0.044116120579580205]:2.363565318044E-1,68[&location="North",location.rate=0.044116120579580205]:4.127571589881E-1)[&location="Northeast",location.rate=0.044116120579580205]:3.705690430717E-1,(((53[&location="Northeast",location.rate=0.044116120579580205]:8.587544527897E-1,(((103[&location="RJ",location.rate=0.044116120579580205]:2.986761737582E-1,(29[&location="RJ",location.rate=0.044116120579580205]:4.393222806482E-1,(5[&location="RJ",location.rate=0.044116120579580205]:1.800480764189E-1,12[&location="RJ",location.rate=0.044116120579580205]:2.184042408024E-1)[&location="RJ",location.rate=0.044116120579580205]:1.140687247773E-1)[&location="RJ",location.rate=0.044116120579580205]:9.223060543879E-2)[&location="RJ",location.rate=0.044116120579580205]:1.727319298534E0,(134[&location="Northeast",location.rate=0.044116120579580205]:6.877137975693E-1,(137[&location="Northeast",location.rate=0.044116120579580205]:5.799276361649E-1,133[&location="Northeast",location.rate=0.044116120579580205]:5.388317457538E-1)[&location="Northeast",location.rate=0.044116120579580205]:1.790190381166E-1)[&location="Northeast",location.rate=0.044116120579580205]:4.17733729518E-1)[&location="Northeast",location.rate=0.044116120579580205]:4.386986925566E-1,52[&location="Northeast",location.rate=0.044116120579580205]:8.004004302882E-1)[&location="Northeast",location.rate=0.044116120579580205]:6.655074381286E-2)[&location="Northeast",location.rate=0.044116120579580205]:7.674900717269E-2,(((77[&location="North",location.rate=0.044116120579580205]:5.001357156529E-1,(73[&location="North",location.rate=0.044116120579580205]:4.625464400191E-1,((82[&location="North",location.rate=0.044116120579580205]:2.082152306271E-1,(72[&location="North",location.rate=0.044116120579580205]:7.439037267945E-2,78[&location="North",location.rate=0.044116120579580205]:9.630818089877E-2)[&location="North",location.rate=0.044116120579580205]:1.036878716462E-1)[&location="North",location.rate=0.044116120579580205]:3.048461194433E-2,79[&location="North",location.rate=0.044116120579580205]:2.304806644893E-1)[&location="North",location.rate=0.044116120579580205]:1.909698851189E-1)[&location="North",location.rate=0.044116120579580205]:4.306872768848E-2)[&location="North",location.rate=0.044116120579580205]:2.766908077945E-2,((80[&location="North",location.rate=0.044116120579580205]:7.333172841148E-2,81[&location="North",location.rate=0.044116120579580205]:7.333172841148E-2)[&location="North",location.rate=0.044116120579580205]:3.776144439519E-1,71[&location="North",location.rate=0.044116120579580205]:4.317680901717E-1)[&location="North",location.rate=0.044116120579580205]:3.302300763053E-2)[&location="North",location.rate=0.044116120579580205]:1.838313923141E-1,((76[&location="North",location.rate=0.044116120579580205]:3.925329520539E-1,(70[&location="North",location.rate=0.044116120579580205]:3.534410998998E-1,74[&location="North",location.rate=0.044116120579580205]:3.917972642833E-1)[&location="North",location.rate=0.044116120579580205]:7.356877706437E-4)[&location="North",location.rate=0.044116120579580205]:7.588922081523E-2,75[&location="North",location.rate=0.044116120579580205]:4.684221728691E-1)[&location="North",location.rate=0.044116120579580205]:2.48693467932E-1)[&location="North",location.rate=0.044116120579580205]:9.648508777734E-1)[&location="Northeast",location.rate=0.044116120579580205]:7.98432871145E-2,125[&location="Northeast",location.rate=0.044116120579580205]:8.049642334156E-1)[&location="Northeast",location.rate=0.044116120579580205]:1.450286353109E-1)[&location="Northeast",location.rate=0.044116120579580205]:5.621177886722E-1,((38[&location="Northeast",location.rate=0.044116120579580205]:8.591069580858E-1,((((16[&location="RJ",location.rate=0.044116120579580205]:2.68559025926E0,97[&location="RJ",location.rate=0.044116120579580205]:5.290590817769E-1)[&location="RJ",location.rate=0.044116120579580205]:1.957036801426E-2,40[&location="RJ",location.rate=0.044116120579580205]:6.196677011573E-1)[&location="RJ",location.rate=0.044116120579580205]:2.127627028368E-2,(147[&location="RJ",location.rate=0.044116120579580205]:3.196217681833E-1,(2[&location="RJ",location.rate=0.044116120579580205]:1.020321309574E0,((31[&location="RJ",location.rate=0.044116120579580205]:9.34797667731E-1,(22[&location="RJ",location.rate=0.044116120579580205]:3.644624584211E-1,27[&location="RJ",location.rate=0.044116120579580205]:3.809008145855E-1)[&location="RJ",location.rate=0.044116120579580205]:5.155406887618E-1)[&location="RJ",location.rate=0.044116120579580205]:3.072807270583E-2,(26[&location="RJ",location.rate=0.044116120579580205]:7.950285816123E-1,(7[&location="RJ",location.rate=0.044116120579580205]:4.049975502974E-1,8[&location="RJ",location.rate=0.044116120579580205]:4.049975502974E-1)[&location="RJ",location.rate=0.044116120579580205]:2.831817162464E-1)[&location="RJ",location.rate=0.044116120579580205]:1.266615423861E-1)[&location="RJ",location.rate=0.044116120579580205]:2.821928294108E-1)[&location="RJ",location.rate=0.044116120579580205]:1.198649212259E0)[&location="RJ",location.rate=0.044116120579580205]:3.78699252438E-1)[&location="RJ",location.rate=0.044116120579580205]:2.964990607413E-2,(39[&location="RJ",location.rate=0.044116120579580205]:6.534278565375E-1,((101[&location="RJ",location.rate=0.044116120579580205]:6.679180451949E-1,((((15[&location="RJ",location.rate=0.044116120579580205]:3.986593133602E-1,10[&location="RJ",location.rate=0.044116120579580205]:3.603031489768E-1)[&location="RJ",location.rate=0.044116120579580205]:1.303603714206E-1,6[&location="RJ",location.rate=0.044116120579580205]:4.74225164233E-1)[&location="RJ",location.rate=0.044116120579580205]:3.215998121382E-1,((((((86[&location="Northeast",location.rate=0.044116120579580205]:7.107170770267E-2,83[&location="Northeast",location.rate=0.044116120579580205]:7.107170770267E-2)[&location="Northeast",location.rate=0.044116120579580205]:2.305709544267E-2,(93[&location="Northeast",location.rate=0.044116120579580205]:1.051579066192E-1,(85[&location="Northeast",location.rate=0.044116120579580205]:7.985174118257E-2,84[&location="Northeast",location.rate=0.044116120579580205]:7.985174118257E-2)[&location="Northeast",location.rate=0.044116120579580205]:1.160753529965E-2)[&location="Northeast",location.rate=0.044116120579580205]:2.66952666312E-3)[&location="Northeast",location.rate=0.044116120579580205]:7.572578374221E-2,87[&location="Northeast",location.rate=0.044116120579580205]:1.698545868876E-1)[&location="Northeast",location.rate=0.044116120579580205]:5.168536317236E-2,((90[&location="Northeast",location.rate=0.044116120579580205]:8.579779289129E-2,91[&location="Northeast",location.rate=0.044116120579580205]:8.579779289129E-2)[&location="Northeast",location.rate=0.044116120579580205]:3.337410472737E-2,92[&location="Northeast",location.rate=0.044116120579580205]:1.191718976187E-1)[&location="Northeast",location.rate=0.044116120579580205]:1.160666825783E-1)[&location="Northeast",location.rate=0.044116120579580205]:1.492335336518E-2,(88[&location="Northeast",location.rate=0.044116120579580205]:7.495000311875E-2,89[&location="Northeast",location.rate=0.044116120579580205]:8.864863325577E-2)[&location="Northeast",location.rate=0.044116120579580205]:1.615133003063E-1)[&location="Northeast",location.rate=0.044116120579580205]:9.611127689212E-1,(18[&location="RJ",location.rate=0.044116120579580205]:4.051204883785E-1,3[&location="RJ",location.rate=0.044116120579580205]:2.900519952279E-1)[&location="RJ",location.rate=0.044116120579580205]:3.677980497212E-1)[&location="RJ",location.rate=0.044116120579580205]:8.592013690147E-2)[&location="RJ",location.rate=0.044116120579580205]:5.601657194031E-1,(((((140[&location="RJ",location.rate=0.044116120579580205]:3.956403796931E-1,11[&location="RJ",location.rate=0.044116120579580205]:4.148184618849E-1)[&location="RJ",location.rate=0.044116120579580205]:4.121637367916E-1,((25[&location="RJ",location.rate=0.044116120579580205]:5.881944588719E-1,20[&location="RJ",location.rate=0.044116120579580205]:5.690163766802E-1)[&location="RJ",location.rate=0.044116120579580205]:2.660488512296E-1,23[&location="RJ",location.rate=0.044116120579580205]:8.432844059918E-1)[&location="RJ",location.rate=0.044116120579580205]:6.862929953388E-2)[&location="RJ",location.rate=0.044116120579580205]:2.584392589465E-1,102[&location="RJ",location.rate=0.044116120579580205]:1.96680329655E-2)[&location="RJ",location.rate=0.044116120579580205]:1.140460035295E-1,((142[&location="RJ",location.rate=0.044116120579580205]:5.56640344853E-1,((144[&location="RJ",location.rate=0.044116120579580205]:4.504906829603E-1,141[&location="RJ",location.rate=0.044116120579580205]:4.532304089876E-1)[&location="RJ",location.rate=0.044116120579580205]:1.108371804337E-2,145[&location="RJ",location.rate=0.044116120579580205]:4.670538530586E-1)[&location="RJ",location.rate=0.044116120579580205]:8.958649179441E-2)[&location="RJ",location.rate=0.044116120579580205]:7.575032904295E-1,((((17[&location="RJ",location.rate=0.044116120579580205]:4.604050266714E-1,14[&location="RJ",location.rate=0.044116120579580205]:4.220488622878E-1)[&location="RJ",location.rate=0.044116120579580205]:3.373361143801E-1,((110[&location="RJ",location.rate=0.044116120579580205]:3.712853147051E-1,(105[&location="RJ",location.rate=0.044116120579580205]:3.079989273464E-1,117[&location="RJ",location.rate=0.044116120579580205]:3.381359136478E-1)[&location="RJ",location.rate=0.044116120579580205]:4.136857913962E-2)[&location="RJ",location.rate=0.044116120579580205]:2.591246121693E-1,113[&location="RJ",location.rate=0.044116120579580205]:6.358893789291E-1)[&location="RJ",location.rate=0.044116120579580205]:1.234955977387E-1)[&location="RJ",location.rate=0.044116120579580205]:3.212450896878E-2,(9[&location="RJ",location.rate=0.044116120579580205]:7.365499781061E-1,(4[&location="RJ",location.rate=0.044116120579580205]:1.44671400131E-1,30[&location="RJ",location.rate=0.044116120579580205]:3.17274139857E-1)[&location="RJ",location.rate=0.044116120579580205]:5.42563509482E-1)[&location="RJ",location.rate=0.044116120579580205]:4.674032944848E-2)[&location="RJ",location.rate=0.044116120579580205]:2.933886763461E-1,((((108[&location="RJ",location.rate=0.044116120579580205]:4.169576209171E-1,(109[&location="RJ",location.rate=0.044116120579580205]:3.324382844748E-1,(107[&location="RJ",location.rate=0.044116120579580205]:2.953682155956E-1,(114[&location="RJ",location.rate=0.044116120579580205]:1.22485668712E-1,112[&location="RJ",location.rate=0.044116120579580205]:2.046774495338E-1)[&location="RJ",location.rate=0.044116120579580205]:1.126085742809E-1)[&location="RJ",location.rate=0.044116120579580205]:1.789198668743E-2)[&location="RJ",location.rate=0.044116120579580205]:1.064371446614E-1)[&location="RJ",location.rate=0.044116120579580205]:2.615411017977E-1,115[&location="RJ",location.rate=0.044116120579580205]:6.209644761394E-1)[&location="RJ",location.rate=0.044116120579580205]:1.247209156704E-1,(13[&location="RJ",location.rate=0.044116120579580205]:3.624038163877E-1,19[&location="RJ",location.rate=0.044116120579580205]:4.007599807714E-1)[&location="RJ",location.rate=0.044116120579580205]:4.654733562439E-1)[&location="RJ",location.rate=0.044116120579580205]:1.054811422593E-1,((148[&location="RJ",location.rate=0.044116120579580205]:2.257521455286E-1,143[&location="RJ",location.rate=0.044116120579580205]:2.230124195013E-1)[&location="RJ",location.rate=0.044116120579580205]:5.474076926026E-1,(116[&location="RJ",location.rate=0.044116120579580205]:7.182549100053E-1,((111[&location="RJ",location.rate=0.044116120579580205]:3.332655257249E-1,(106[&location="RJ",location.rate=0.044116120579580205]:1.64796024336E-1,104[&location="RJ",location.rate=0.044116120579580205]:1.64796024336E-1)[&location="RJ",location.rate=0.044116120579580205]:1.520311452245E-1)[&location="RJ",location.rate=0.044116120579580205]:4.241016252086E-3,139[&location="RJ",location.rate=0.044116120579580205]:5.128490077304E-1)[&location="RJ",location.rate=0.044116120579580205]:4.574606967955E-1)[&location="RJ",location.rate=0.044116120579580205]:1.654876374219E-2)[&location="RJ",location.rate=0.044116120579580205]:1.163628603215E-1)[&location="RJ",location.rate=0.044116120579580205]:1.515398470918E-1)[&location="RJ",location.rate=0.044116120579580205]:5.664273357358E-2)[&location="RJ",location.rate=0.044116120579580205]:6.614574367824E-2)[&location="RJ",location.rate=0.044116120579580205]:1.955903010592E-2,((21[&location="RJ",location.rate=0.044116120579580205]:8.033594364216E-1,(1[&location="RJ",location.rate=0.044116120579580205]:3.348232060516E-2,24[&location="RJ",location.rate=0.044116120579580205]:8.143042384134E-1)[&location="RJ",location.rate=0.044116120579580205]:8.233280199919E-3)[&location="RJ",location.rate=0.044116120579580205]:4.902197033182E-2,28[&location="RJ",location.rate=0.044116120579580205]:8.770389409998E-1)[&location="RJ",location.rate=0.044116120579580205]:4.433574132721E-1)[&location="RJ",location.rate=0.044116120579580205]:1.534025606802E-1)[&location="RJ",location.rate=0.044116120579580205]:3.667218699687E-1)[&location="RJ",location.rate=0.044116120579580205]:9.467853209623E-1,(146[&location="RJ",location.rate=0.044116120579580205]:7.382036568604E-1,(((99[&location="RJ",location.rate=0.044116120579580205]:4.325826283793E-1,96[&location="RJ",location.rate=0.044116120579580205]:3.970635026965E-1)[&location="RJ",location.rate=0.044116120579580205]:2.667912842026E-1,(95[&location="RJ",location.rate=0.044116120579580205]:4.174977885833E-1,(100[&location="RJ",location.rate=0.044116120579580205]:5.359777608755E-2,94[&location="RJ",location.rate=0.044116120579580205]:5.359777608755E-2)[&location="RJ",location.rate=0.044116120579580205]:2.792005589437E-1)[&location="RJ",location.rate=0.044116120579580205]:2.709471622501E-1)[&location="RJ",location.rate=0.044116120579580205]:5.380598800011E-2,98[&location="RJ",location.rate=0.044116120579580205]:7.313219770848E-1)[&location="RJ",location.rate=0.044116120579580205]:1.507840108699E-2)[&location="RJ",location.rate=0.044116120579580205]:2.355412953795E-2)[&location="RJ",location.rate=0.044116120579580205]:1.188864937405E-2)[&location="RJ",location.rate=0.044116120579580205]:1.716602097766E-2)[&location="RJ",location.rate=0.044116120579580205]:2.568190914997E-1)[&location="Northeast",location.rate=0.044116120579580205]:5.225746557945E-1,((((45[&location="Northeast",location.rate=0.044116120579580205]:4.28274026897E-1,(44[&location="Northeast",location.rate=0.044116120579580205]:4.994424123922E-2,47[&location="Northeast",location.rate=0.044116120579580205]:5.540872211348E-2)[&location="Northeast",location.rate=0.044116120579580205]:3.810620260949E-1)[&location="Northeast",location.rate=0.044116120579580205]:2.545354496991E-1,(51[&location="Northeast",location.rate=0.044116120579580205]:6.292402997442E-1,((49[&location="Northeast",location.rate=0.044116120579580205]:3.729530334332E-1,50[&location="Northeast",location.rate=0.044116120579580205]:3.729530334332E-1)[&location="Northeast",location.rate=0.044116120579580205]:2.112817984064E-1,((43[&location="Northeast",location.rate=0.044116120579580205]:4.003256675905E-1,(48[&location="Northeast",location.rate=0.044116120579580205]:2.243355614827E-1,(41[&location="Northeast",location.rate=0.044116120579580205]:1.464780417138E-1,42[&location="Northeast",location.rate=0.044116120579580205]:1.51942522588E-1)[&location="Northeast",location.rate=0.044116120579580205]:3.414167277449E-2)[&location="Northeast",location.rate=0.044116120579580205]:1.650611443593E-1)[&location="Northeast",location.rate=0.044116120579580205]:7.084667565175E-3,46[&location="Northeast",location.rate=0.044116120579580205]:4.074103351557E-1)[&location="Northeast",location.rate=0.044116120579580205]:2.096113819297E-1)[&location="Northeast",location.rate=0.044116120579580205]:3.954098703032E-2)[&location="Northeast",location.rate=0.044116120579580205]:3.444349379176E-2)[&location="Northeast",location.rate=0.044116120579580205]:2.576800422282E-1,(((65[&location="Centre-West",location.rate=0.044116120579580205]:2.933864438407E-1,((64[&location="Centre-West",location.rate=0.044116120579580205]:1.449585842249E-1,62[&location="Centre-West",location.rate=0.044116120579580205]:1.86054474636E-1)[&location="Centre-West",location.rate=0.044116120579580205]:7.592573382184E-2,60[&location="Centre-West",location.rate=0.044116120579580205]:7.019938654006E-2)[&location="Centre-West",location.rate=0.044116120579580205]:2.231870573006E-1)[&location="Centre-West",location.rate=0.044116120579580205]:2.149091343237E-1,(61[&location="Centre-West",location.rate=0.044116120579580205]:7.187433669719E-2,63[&location="Centre-West",location.rate=0.044116120579580205]:3.077844628615E-2)[&location="Centre-West",location.rate=0.044116120579580205]:6.282020633849E-1)[&location="Centre-West",location.rate=0.044116120579580205]:1.025077895812E0,((118[&location="Northeast",location.rate=0.044116120579580205]:5.410996957313E-1,(69[&location="North",location.rate=0.044116120579580205]:5.483113044712E-1,((129[&location="North",location.rate=0.044116120579580205]:1.804025944589E-1,132[&location="North",location.rate=0.044116120579580205]:1.831423204863E-1)[&location="North",location.rate=0.044116120579580205]:5.061273909063E-2,(130[&location="North",location.rate=0.044116120579580205]:1.385987099513E-1,131[&location="North",location.rate=0.044116120579580205]:1.413384359787E-1)[&location="North",location.rate=0.044116120579580205]:9.24166235982E-2)[&location="North",location.rate=0.044116120579580205]:1.693507654421E-1)[&location="North",location.rate=0.044116120579580205]:3.747295369725E-3)[&location="Northeast",location.rate=0.044116120579580205]:1.094026849342E0,128[&location="North",location.rate=0.044116120579580205]:1.495400517676E0)[&location="Northeast",location.rate=0.044116120579580205]:9.002775082082E-2)[&location="Northeast",location.rate=0.044116120579580205]:1.284574626193E-1)[&location="Northeast",location.rate=0.044116120579580205]:4.939829979886E-2,(35[&location="Northeast",location.rate=0.044116120579580205]:7.661425330692E-2,((36[&location="Northeast",location.rate=0.044116120579580205]:2.354617138098E-2,121[&location="Northeast",location.rate=0.044116120579580205]:2.102998226175E0)[&location="Northeast",location.rate=0.044116120579580205]:2.552841202583E-2,127[&location="Centre-West",location.rate=0.044116120579580205]:2.569622528612E0)[&location="Northeast",location.rate=0.044116120579580205]:7.411501236586E-2)[&location="Northeast",location.rate=0.044116120579580205]:1.579026543199E-1)[&location="Northeast",location.rate=0.044116120579580205]:5.44799259738E-1)[&location="Northeast",location.rate=0.044116120579580205]:1.840718559491E-2)[&location="Northeast",location.rate=0.044116120579580205]:7.882045802428E-2)[&location="Northeast",location.rate=0.044116120579580205]:1.840307755924E-3,34[&location="Northeast",location.rate=0.044116120579580205]:1.537042010982E-2)[&location="Northeast",location.rate=0.044116120579580205]:2.982495843852E-2,32[&location="Northeast",location.rate=0.044116120579580205]:2.327757032925E-2)[&location="Northeast",location.rate=0.044116120579580205]:3.679686128337E-2,33[&location="Northeast",location.rate=0.044116120579580205]:6.555388366734E-2)[&location="Northeast"];
tree STATE_2874000 [&joint=-67.27540962907196,lnP=-67.27540962907196] = [&R] (((32[&location="Northeast",location.rate=0.0814607170012933]:1.5948001104E-1,((67[&location="North",location.rate=0.0814607170012933]:1.803514744645E-1,((122[&location="Northeast",location.rate=0.0814607170012933]:2.243813545951E-1,124[&location="Northeast",location.rate=0.0814607170012933]:2.21649114158E-1)[&location="Northeast",location.rate=0.0814607170012933]:6.372259003606E-2,123[&location="Northeast",location.rate=0.0814607170012933]:2.881039446312E-1)[&location="Northeast",location.rate=0.0814607170012933]:3.93520080174E-1)[&location="Northeast",location.rate=0.0814607170012933]:3.037706436076E-1,((120[&location="Northeast",location.rate=0.0814607170012933]:1.613795755436E0,(126[&location="Northeast",location.rate=0.0814607170012933]:9.090698880661E-1,((135[&location="Northeast",location.rate=0.0814607170012933]:8.174922659348E-1,(138[&location="Northeast",location.rate=0.0814607170012933]:2.60463115735E-1,136[&location="Northeast",location.rate=0.0814607170012933]:1.289562664198E-1)[&location="Northeast",location.rate=0.0814607170012933]:7.570291501998E-1)[&location="Northeast",location.rate=0.0814607170012933]:5.228887192486E-1,119[&location="Northeast",location.rate=0.0814607170012933]:1.688326190663E0)[&location="Northeast",location.rate=0.0814607170012933]:6.446220047075E-3)[&location="Northeast",location.rate=0.0814607170012933]:1.491375568534E-2)[&location="Northeast",location.rate=0.0814607170012933]:4.57243507369E-1,66[&location="North",location.rate=0.0814607170012933]:1.340529614355E-1)[&location="Northeast",location.rate=0.0814607170012933]:3.500691566365E-1)[&location="Northeast",location.rate=0.0814607170012933]:5.602893998172E-1)[&location="Northeast",location.rate=0.0814607170012933]:4.306454248689E-3,(33[&location="Northeast",location.rate=0.0814607170012933]:1.549083019295E-1,(((38[&location="Northeast",location.rate=0.0814607170012933]:6.119283788425E-1,(((97[&location="RJ",location.rate=0.0814607170012933]:3.178572487666E-1,((2[&location="RJ",location.rate=0.0814607170012933]:5.969901926496E-1,(((7[&location="RJ",location.rate=0.0814607170012933]:2.125585851397E-1,8[&location="RJ",location.rate=0.0814607170012933]:2.125585851397E-1)[&location="RJ",location.rate=0.0814607170012933]:1.980859650612E-1,26[&location="RJ",location.rate=0.0814607170012933]:5.174938652694E-1)[&location="RJ",location.rate=0.0814607170012933]:1.973387983128E-1,((22[&location="RJ",location.rate=0.0814607170012933]:2.941737840183E-1,27[&location="RJ",location.rate=0.0814607170012933]:3.106121401827E-1)[&location="RJ",location.rate=0.0814607170012933]:3.691832088731E-1,31[&location="RJ",location.rate=0.0814607170012933]:7.181515134395E-1)[&location="RJ",location.rate=0.0814607170012933]:4.051676658112E-2)[&location="RJ",location.rate=0.0814607170012933]:6.571917290304E-2)[&location="RJ",location.rate=0.0814607170012933]:1.724651383599E0,147[&location="RJ",location.rate=0.0814607170012933]:4.222928225994E-1)[&location="RJ",location.rate=0.0814607170012933]:2.397972671366E-2)[&location="RJ",location.rate=0.0814607170012933]:1.596125193138E-1,(16[&location="RJ",location.rate=0.0814607170012933]:2.632643095273E0,146[&location="RJ",location.rate=0.0814607170012933]:6.673687483906E-1)[&location="RJ",location.rate=0.0814607170012933]:1.357850290896E-3)[&location="RJ",location.rate=0.0814607170012933]:5.148555357463E-2,(((39[&location="RJ",location.rate=0.0814607170012933]:4.543747517089E-1,(101[&location="RJ",location.rate=0.0814607170012933]:1.249614864027E0,(((3[&location="RJ",location.rate=0.0814607170012933]:7.127974782555E-1,(18[&location="RJ",location.rate=0.0814607170012933]:6.620678158055E-1,((10[&location="RJ",location.rate=0.0814607170012933]:4.021390922223E-1,15[&location="RJ",location.rate=0.0814607170012933]:4.404952566057E-1)[&location="RJ",location.rate=0.0814607170012933]:1.534806086904E-1,6[&location="RJ",location.rate=0.0814607170012933]:5.391813447483E-1)[&location="RJ",location.rate=0.0814607170012933]:5.987277242707E-2)[&location="RJ",location.rate=0.0814607170012933]:1.657981556006E-1)[&location="RJ",location.rate=0.0814607170012933]:6.443835527119E-2,((88[&location="Northeast",location.rate=0.0814607170012933]:8.731002910379E-2,89[&location="Northeast",location.rate=0.0814607170012933]:1.010086592408E-1)[&location="Northeast",location.rate=0.0814607170012933]:6.519463400763E-1,((92[&location="Northeast",location.rate=0.0814607170012933]:1.539004403974E-1,(91[&location="Northeast",location.rate=0.0814607170012933]:1.112082567491E-1,90[&location="Northeast",location.rate=0.0814607170012933]:1.112082567491E-1)[&location="Northeast",location.rate=0.0814607170012933]:4.269218364827E-2)[&location="Northeast",location.rate=0.0814607170012933]:7.93969272417E-2,(87[&location="Northeast",location.rate=0.0814607170012933]:1.621041340226E-1,((84[&location="Northeast",location.rate=0.0814607170012933]:3.30004307669E-3,93[&location="Northeast",location.rate=0.0814607170012933]:1.69986732137E-2)[&location="Northeast",location.rate=0.0814607170012933]:8.801006041208E-2,((86[&location="Northeast",location.rate=0.0814607170012933]:5.556538073406E-2,85[&location="Northeast",location.rate=0.0814607170012933]:5.556538073406E-2)[&location="Northeast",location.rate=0.0814607170012933]:2.42329075215E-2,83[&location="Northeast",location.rate=0.0814607170012933]:7.979828825556E-2)[&location="Northeast",location.rate=0.0814607170012933]:1.15118152332E-2)[&location="Northeast",location.rate=0.0814607170012933]:7.079403053381E-2)[&location="Northeast",location.rate=0.0814607170012933]:5.749460347948E-2)[&location="Northeast",location.rate=0.0814607170012933]:5.19657631678E-1)[&location="Northeast",location.rate=0.0814607170012933]:5.777054917438E-1)[&location="RJ",location.rate=0.0814607170012933]:9.037069623282E-1,(((102[&location="RJ",location.rate=0.0814607170012933]:3.598122337469E-2,((23[&location="RJ",location.rate=0.0814607170012933]:6.630573574762E-1,((140[&location="RJ",location.rate=0.0814607170012933]:2.663224824134E-1,11[&location="RJ",location.rate=0.0814607170012933]:2.855005646051E-1)[&location="RJ",location.rate=0.0814607170012933]:2.599245209291E-1,(25[&location="RJ",location.rate=0.0814607170012933]:5.142890717001E-1,20[&location="RJ",location.rate=0.0814607170012933]:4.951109895084E-1)[&location="RJ",location.rate=0.0814607170012933]:1.27026424793E-1)[&location="RJ",location.rate=0.0814607170012933]:3.270076509283E-2)[&location="RJ",location.rate=0.0814607170012933]:3.770799134685E-1,(24[&location="RJ",location.rate=0.0814607170012933]:8.78926611267E-1,((21[&location="RJ",location.rate=0.0814607170012933]:6.108519292024E-1,28[&location="RJ",location.rate=0.0814607170012933]:6.355094634489E-1)[&location="RJ",location.rate=0.0814607170012933]:2.363040283704E-1,1[&location="RJ",location.rate=0.0814607170012933]:8.551212195636E-2)[&location="RJ",location.rate=0.0814607170012933]:1.259257150241E-2)[&location="RJ",location.rate=0.0814607170012933]:1.721695637874E-1)[&location="RJ",location.rate=0.0814607170012933]:1.465288839366E-1)[&location="RJ",location.rate=0.0814607170012933]:3.347687708215E-1,((((((106[&location="RJ",location.rate=0.0814607170012933]:1.966676700303E-1,139[&location="RJ",location.rate=0.0814607170012933]:3.88448491948E-1)[&location="RJ",location.rate=0.0814607170012933]:3.377539814522E-2,111[&location="RJ",location.rate=0.0814607170012933]:2.468814243399E-1)[&location="RJ",location.rate=0.0814607170012933]:4.588771534894E-1,(148[&location="RJ",location.rate=0.0814607170012933]:2.371303801515E-1,143[&location="RJ",location.rate=0.0814607170012933]:2.343906541241E-1)[&location="RJ",location.rate=0.0814607170012933]:4.302720332944E-1)[&location="RJ",location.rate=0.0814607170012933]:7.639300895853E-2,(((13[&location="RJ",location.rate=0.0814607170012933]:2.287614049716E-1,19[&location="RJ",location.rate=0.0814607170012933]:2.671175693553E-1)[&location="RJ",location.rate=0.0814607170012933]:3.177131871589E-1,(109[&location="RJ",location.rate=0.0814607170012933]:3.837553764907E-1,((108[&location="RJ",location.rate=0.0814607170012933]:2.548664687662E-1,107[&location="RJ",location.rate=0.0814607170012933]:2.576061947935E-1)[&location="RJ",location.rate=0.0814607170012933]:2.999814120429E-2,(114[&location="RJ",location.rate=0.0814607170012933]:1.659078112194E-1,104[&location="RJ",location.rate=0.0814607170012933]:2.261817838221E-1)[&location="RJ",location.rate=0.0814607170012933]:6.142255217568E-2)[&location="RJ",location.rate=0.0814607170012933]:7.697295830119E-2)[&location="RJ",location.rate=0.0814607170012933]:1.599794896124E-1)[&location="RJ",location.rate=0.0814607170012933]:1.302672422544E-1,115[&location="RJ",location.rate=0.0814607170012933]:5.945500535631E-1)[&location="RJ",location.rate=0.0814607170012933]:1.108892044576E-1)[&location="RJ",location.rate=0.0814607170012933]:2.246031348287E-2,116[&location="RJ",location.rate=0.0814607170012933]:7.278995715036E-1)[&location="RJ",location.rate=0.0814607170012933]:3.416365184919E-1,(((((30[&location="RJ",location.rate=0.0814607170012933]:4.360826515191E-1,4[&location="RJ",location.rate=0.0814607170012933]:2.63479911793E-1)[&location="RJ",location.rate=0.0814607170012933]:2.754162801259E-1,((17[&location="RJ",location.rate=0.0814607170012933]:2.748258520035E-1,14[&location="RJ",location.rate=0.0814607170012933]:2.364696876198E-1)[&location="RJ",location.rate=0.0814607170012933]:3.212263262076E-1,117[&location="RJ",location.rate=0.0814607170012933]:5.60435739855E-1)[&location="RJ",location.rate=0.0814607170012933]:3.873442466679E-2)[&location="RJ",location.rate=0.0814607170012933]:4.402533059345E-2,(9[&location="RJ",location.rate=0.0814607170012933]:6.133472685658E-1,112[&location="RJ",location.rate=0.0814607170012933]:6.215664466478E-1)[&location="RJ",location.rate=0.0814607170012933]:1.888932243978E-2)[&location="RJ",location.rate=0.0814607170012933]:1.425247852717E-1,113[&location="RJ",location.rate=0.0814607170012933]:7.829805543594E-1)[&location="RJ",location.rate=0.0814607170012933]:7.632916470998E-2,(110[&location="RJ",location.rate=0.0814607170012933]:6.015827918647E-1,105[&location="RJ",location.rate=0.0814607170012933]:5.796649836456E-1)[&location="RJ",location.rate=0.0814607170012933]:2.522474751499E-1)[&location="RJ",location.rate=0.0814607170012933]:2.92418151748E-1)[&location="RJ",location.rate=0.0814607170012933]:2.929947261184E-1)[&location="RJ",location.rate=0.0814607170012933]:5.432696617376E-2,(142[&location="RJ",location.rate=0.0814607170012933]:5.112496253704E-1,((145[&location="RJ",location.rate=0.0814607170012933]:3.82946416097E-1,144[&location="RJ",location.rate=0.0814607170012933]:3.774669640421E-1)[&location="RJ",location.rate=0.0814607170012933]:5.363788130335E-2,141[&location="RJ",location.rate=0.0814607170012933]:4.338445713728E-1)[&location="RJ",location.rate=0.0814607170012933]:7.466532797004E-2)[&location="RJ",location.rate=0.0814607170012933]:1.160402677465E0)[&location="RJ",location.rate=0.0814607170012933]:2.586055615123E-1)[&location="RJ",location.rate=0.0814607170012933]:5.714117941996E-1)[&location="RJ",location.rate=0.0814607170012933]:1.779240466758E-1)[&location="RJ",location.rate=0.0814607170012933]:1.116689717014E-1,((99[&location="RJ",location.rate=0.0814607170012933]:5.749706065789E-1,96[&location="RJ",location.rate=0.0814607170012933]:5.39451480896E-1)[&location="RJ",location.rate=0.0814607170012933]:1.348848763544E-1,(((100[&location="RJ",location.rate=0.0814607170012933]:9.059022963248E-2,94[&location="RJ",location.rate=0.0814607170012933]:9.059022963248E-2)[&location="RJ",location.rate=0.0814607170012933]:3.594694888441E-1,95[&location="RJ",location.rate=0.0814607170012933]:5.347591720287E-1)[&location="RJ",location.rate=0.0814607170012933]:1.293353409727E-1,98[&location="RJ",location.rate=0.0814607170012933]:6.531655512526E-1)[&location="RJ",location.rate=0.0814607170012933]:3.483200818346E-2)[&location="RJ",location.rate=0.0814607170012933]:6.461464520557E-3)[&location="RJ",location.rate=0.0814607170012933]:6.647558868375E-3,40[&location="RJ",location.rate=0.0814607170012933]:5.726912822787E-1)[&location="RJ",location.rate=0.0814607170012933]:2.730229074248E-2)[&location="RJ",location.rate=0.0814607170012933]:8.02408167504E-2)[&location="Northeast",location.rate=0.0814607170012933]:6.619152153268E-1,(((45[&location="Northeast",location.rate=0.0814607170012933]:7.212162287134E-1,((44[&location="Northeast",location.rate=0.0814607170012933]:6.060965406895E-1,(51[&location="Northeast",location.rate=0.0814607170012933]:4.984767877004E-1,((43[&location="Northeast",location.rate=0.0814607170012933]:3.63812277287E-1,46[&location="Northeast",location.rate=0.0814607170012933]:3.63812277287E-1)[&location="Northeast",location.rate=0.0814607170012933]:7.953271684842E-2,((48[&location="Northeast",location.rate=0.0814607170012933]:1.891962195894E-1,42[&location="Northeast",location.rate=0.0814607170012933]:1.509448534692E-1)[&location="Northeast",location.rate=0.0814607170012933]:1.923315639442E-1,41[&location="Northeast",location.rate=0.0814607170012933]:3.378119365391E-1)[&location="Northeast",location.rate=0.0814607170012933]:5.088824885333E-2)[&location="Northeast",location.rate=0.0814607170012933]:8.245419793647E-2)[&location="Northeast",location.rate=0.0814607170012933]:8.576182949188E-2)[&location="Northeast",location.rate=0.0814607170012933]:5.434044580753E-2,(47[&location="Northeast",location.rate=0.0814607170012933]:4.270046229154E-1,(49[&location="Northeast",location.rate=0.0814607170012933]:3.504932607971E-1,50[&location="Northeast",location.rate=0.0814607170012933]:3.504932607971E-1)[&location="Northeast",location.rate=0.0814607170012933]:4.372447687257E-2)[&location="Northeast",location.rate=0.0814607170012933]:2.388968444559E-1)[&location="Northeast",location.rate=0.0814607170012933]:6.351148265342E-2)[&location="Northeast",location.rate=0.0814607170012933]:8.376049759916E-2,((((((62[&location="Centre-West",location.rate=0.0814607170012933]:2.705451032313E-1,64[&location="Centre-West",location.rate=0.0814607170012933]:2.294492128202E-1)[&location="Centre-West",location.rate=0.0814607170012933]:1.930604853677E-3,60[&location="Centre-West",location.rate=0.0814607170012933]:8.069488616721E-2)[&location="Centre-West",location.rate=0.0814607170012933]:4.474806197806E-2,65[&location="Centre-West",location.rate=0.0814607170012933]:1.254429481453E-1)[&location="Centre-West",location.rate=0.0814607170012933]:4.809130915433E-1,(61[&location="Centre-West",location.rate=0.0814607170012933]:1.318625028888E-1,63[&location="Centre-West",location.rate=0.0814607170012933]:9.076661247779E-2)[&location="Centre-West",location.rate=0.0814607170012933]:6.662743587175E-1)[&location="Centre-West",location.rate=0.0814607170012933]:6.49050716752E-1,128[&location="North",location.rate=0.0814607170012933]:1.307461550961E0)[&location="North",location.rate=0.0814607170012933]:7.855861675073E-2,((((129[&location="North",location.rate=0.0814607170012933]:1.868228061405E-2,132[&location="North",location.rate=0.0814607170012933]:2.142200664141E-2)[&location="North",location.rate=0.0814607170012933]:2.732892733219E-1,(130[&location="North",location.rate=0.0814607170012933]:1.592077070763E-1,131[&location="North",location.rate=0.0814607170012933]:1.619474331036E-1)[&location="North",location.rate=0.0814607170012933]:1.327638468597E-1)[&location="North",location.rate=0.0814607170012933]:3.995879904132E-1,118[&location="Northeast",location.rate=0.0814607170012933]:8.28545845719E-1)[&location="North",location.rate=0.0814607170012933]:3.002407820242E-3,69[&location="North",location.rate=0.0814607170012933]:8.425071576489E-1)[&location="North",location.rate=0.0814607170012933]:6.941979415697E-1)[&location="North",location.rate=0.0814607170012933]:1.923527708921E-1)[&location="Northeast",location.rate=0.0814607170012933]:1.472850330767E-1,(36[&location="Northeast",location.rate=0.0814607170012933]:1.376424561013E-1,(35[&location="Northeast",location.rate=0.0814607170012933]:4.820038133031E-3,(121[&location="Northeast",location.rate=0.0814607170012933]:1.831952570558E0,127[&location="Centre-West",location.rate=0.0814607170012933]:2.273048460969E0)[&location="Northeast",location.rate=0.0814607170012933]:2.988948648351E-1)[&location="Northeast",location.rate=0.0814607170012933]:8.624707550256E-2)[&location="Northeast",location.rate=0.0814607170012933]:1.058237347573E-1)[&location="Northeast",location.rate=0.0814607170012933]:4.74587299261E-1)[&location="Northeast",location.rate=0.0814607170012933]:2.478341065532E-1,(((59[&location="Northeast",location.rate=0.0814607170012933]:4.113746333119E-1,((57[&location="Northeast",location.rate=0.0814607170012933]:2.603373494225E-1,(37[&location="Northeast",location.rate=0.0814607170012933]:2.420017984229E-1,(58[&location="Northeast",location.rate=0.0814607170012933]:2.135654364934E-1,54[&location="Northeast",location.rate=0.0814607170012933]:1.561883873131E-1)[&location="Northeast",location.rate=0.0814607170012933]:9.31067886936E-3)[&location="Northeast",location.rate=0.0814607170012933]:5.38546766827E-2)[&location="Northeast",location.rate=0.0814607170012933]:1.250906171595E-1,(55[&location="Northeast",location.rate=0.0814607170012933]:2.304154505589E-1,56[&location="Northeast",location.rate=0.0814607170012933]:2.304154505589E-1)[&location="Northeast",location.rate=0.0814607170012933]:1.440835542744E-1)[&location="Northeast",location.rate=0.0814607170012933]:2.867890716696E-2)[&location="Northeast",location.rate=0.0814607170012933]:2.429035771161E-1,68[&location="North",location.rate=0.0814607170012933]:6.05097882559E-1)[&location="Northeast",location.rate=0.0814607170012933]:6.369064908058E-1,((((133[&location="Northeast",location.rate=0.0814607170012933]:7.672866282879E-1,137[&location="Northeast",location.rate=0.0814607170012933]:8.083825186989E-1)[&location="Northeast",location.rate=0.0814607170012933]:7.246683036805E-2,134[&location="Northeast",location.rate=0.0814607170012933]:8.096164723548E-1)[&location="Northeast",location.rate=0.0814607170012933]:7.55441424203E-1,((52[&location="Northeast",location.rate=0.0814607170012933]:6.24400462119E-1,((29[&location="RJ",location.rate=0.0814607170012933]:5.978976307827E-1,(5[&location="RJ",location.rate=0.0814607170012933]:2.454683587614E-1,12[&location="RJ",location.rate=0.0814607170012933]:2.838245231449E-1)[&location="RJ",location.rate=0.0814607170012933]:2.072237925693E-1)[&location="RJ",location.rate=0.0814607170012933]:1.917053984556E-1,103[&location="RJ",location.rate=0.0814607170012933]:5.567263169095E-1)[&location="RJ",location.rate=0.0814607170012933]:1.73196787977E0)[&location="Northeast",location.rate=0.0814607170012933]:4.012881838724E-2,((((((77[&location="North",location.rate=0.0814607170012933]:4.597376826744E-1,73[&location="North",location.rate=0.0814607170012933]:4.652171347291E-1)[&location="North",location.rate=0.0814607170012933]:1.488399452274E-2,((79[&location="North",location.rate=0.0814607170012933]:2.159007143392E-1,(72[&location="North",location.rate=0.0814607170012933]:3.315073009702E-2,78[&location="North",location.rate=0.0814607170012933]:5.506853831633E-2)[&location="North",location.rate=0.0814607170012933]:1.608321760228E-1)[&location="North",location.rate=0.0814607170012933]:5.655735202668E-2,82[&location="North",location.rate=0.0814607170012933]:2.806772444479E-1)[&location="North",location.rate=0.0814607170012933]:1.665471724752E-1)[&location="North",location.rate=0.0814607170012933]:2.618013760956E-2,71[&location="North",location.rate=0.0814607170012933]:4.377881161765E-1)[&location="North",location.rate=0.0814607170012933]:1.886406467795E-2,(81[&location="North",location.rate=0.0814607170012933]:2.32939720605E-2,80[&location="North",location.rate=0.0814607170012933]:2.32939720605E-2)[&location="North",location.rate=0.0814607170012933]:4.525362909857E-1)[&location="North",location.rate=0.0814607170012933]:3.129342751446E-1,(75[&location="North",location.rate=0.0814607170012933]:7.747043612777E-1,(76[&location="North",location.rate=0.0814607170012933]:7.173587118186E-1,(74[&location="North",location.rate=0.0814607170012933]:5.457237658315E-1,70[&location="North",location.rate=0.0814607170012933]:5.07367601448E-1)[&location="North",location.rate=0.0814607170012933]:1.716349459871E-1)[&location="North",location.rate=0.0814607170012933]:5.734564945907E-2)[&location="North",location.rate=0.0814607170012933]:6.337524540622E-2)[&location="North",location.rate=0.0814607170012933]:5.304464827318E-1,53[&location="Northeast",location.rate=0.0814607170012933]:6.220630308036E-1)[&location="Northeast",location.rate=0.0814607170012933]:3.426952839122E-2)[&location="Northeast",location.rate=0.0814607170012933]:1.567828266959E-1)[&location="Northeast",location.rate=0.0814607170012933]:2.60841681569E-1,125[&location="Northeast",location.rate=0.0814607170012933]:8.635745537985E-1)[&location="Northeast",location.rate=0.0814607170012933]:5.450964862331E-1)[&location="Northeast",location.rate=0.0814607170012933]:2.250285186145E-1)[&location="Northeast",location.rate=0.0814607170012933]:1.150481025169E-1)[&location="Northeast",location.rate=0.0814607170012933]:1.43576154139E-2)[&location="Northeast",location.rate=0.0814607170012933]:9.63090111078E-2,34[&location="Northeast",location.rate=0.0814607170012933]:2.820132846156E-1)[&location="Northeast"];
tree STATE_2876000 [&joint=-67.14465091144572,lnP=-67.14465091144572] = [&R] ((32[&location="Northeast",location.rate=0.09475833440818897]:7.002561831535E-2,(34[&location="Northeast",location.rate=0.09475833440818897]:4.706621521156E-3,(((66[&location="North",location.rate=0.09475833440818897]:6.595055842565E-2,(126[&location="Northeast",location.rate=0.09475833440818897]:1.153028271444E0,(119[&location="Northeast",location.rate=0.09475833440818897]:1.64299332752E0,(120[&location="Northeast",location.rate=0.09475833440818897]:8.104111673026E-1,(135[&location="Northeast",location.rate=0.09475833440818897]:3.244366224366E-1,(138[&location="Northeast",location.rate=0.09475833440818897]:2.562968273463E-1,136[&location="Northeast",location.rate=0.09475833440818897]:1.247899780311E-1)[&location="Northeast",location.rate=0.09475833440818897]:2.681397950903E-1)[&location="Northeast",location.rate=0.09475833440818897]:2.339197503455E-1)[&location="Northeast",location.rate=0.09475833440818897]:7.366917492588E-1)[&location="Northeast",location.rate=0.09475833440818897]:2.957374665672E-1)[&location="Northeast",location.rate=0.09475833440818897]:1.60096476667E-1)[&location="Northeast",location.rate=0.09475833440818897]:3.871027321086E-1,((122[&location="Northeast",location.rate=0.09475833440818897]:3.809348037486E-1,(124[&location="Northeast",location.rate=0.09475833440818897]:1.996031871094E-1,123[&location="Northeast",location.rate=0.09475833440818897]:2.023354275465E-1)[&location="Northeast",location.rate=0.09475833440818897]:1.785993762021E-1)[&location="Northeast",location.rate=0.09475833440818897]:3.714932868478E-1,67[&location="North",location.rate=0.09475833440818897]:2.511555402557E-1)[&location="Northeast",location.rate=0.09475833440818897]:2.018977502786E-1)[&location="Northeast",location.rate=0.09475833440818897]:1.463887106054E-1,(((((53[&location="Northeast",location.rate=0.09475833440818897]:6.053857976984E-1,((75[&location="North",location.rate=0.09475833440818897]:4.746645909617E-1,(74[&location="North",location.rate=0.09475833440818897]:4.001089238955E-1,(76[&location="North",location.rate=0.09475833440818897]:3.099069633509E-1,70[&location="North",location.rate=0.09475833440818897]:2.715507989675E-1)[&location="North",location.rate=0.09475833440818897]:9.020196054454E-2)[&location="North",location.rate=0.09475833440818897]:7.455566706625E-2)[&location="North",location.rate=0.09475833440818897]:3.730249183328E-1,((((((71[&location="North",location.rate=0.09475833440818897]:4.337187302127E-2,79[&location="North",location.rate=0.09475833440818897]:7.07691332953E-2)[&location="North",location.rate=0.09475833440818897]:8.2496965384E-2,82[&location="North",location.rate=0.09475833440818897]:1.614852767614E-1)[&location="North",location.rate=0.09475833440818897]:2.878380980499E-2,(78[&location="North",location.rate=0.09475833440818897]:2.220303364328E-2,72[&location="North",location.rate=0.09475833440818897]:2.852254239647E-4)[&location="North",location.rate=0.09475833440818897]:1.59846874841E-1)[&location="North",location.rate=0.09475833440818897]:2.355182404509E-2,73[&location="North",location.rate=0.09475833440818897]:2.466976229402E-1)[&location="North",location.rate=0.09475833440818897]:4.291432326144E-1,(80[&location="North",location.rate=0.09475833440818897]:7.263801677716E-2,81[&location="North",location.rate=0.09475833440818897]:7.263801677716E-2)[&location="North",location.rate=0.09475833440818897]:5.538877702843E-1)[&location="North",location.rate=0.09475833440818897]:2.226781106873E-3,77[&location="North",location.rate=0.09475833440818897]:6.725881846067E-1)[&location="North",location.rate=0.09475833440818897]:1.696218726331E-1)[&location="North",location.rate=0.09475833440818897]:5.041593470159E-1)[&location="Northeast",location.rate=0.09475833440818897]:4.381788600789E-1,(((29[&location="RJ",location.rate=0.09475833440818897]:3.946950910084E-1,(5[&location="RJ",location.rate=0.09475833440818897]:7.614766937252E-2,12[&location="RJ",location.rate=0.09475833440818897]:1.14503833756E-1)[&location="RJ",location.rate=0.09475833440818897]:1.733419421839E-1)[&location="RJ",location.rate=0.09475833440818897]:4.554161161272E-1,103[&location="RJ",location.rate=0.09475833440818897]:6.172344948068E-1)[&location="RJ",location.rate=0.09475833440818897]:1.739600884428E0,(52[&location="Northeast",location.rate=0.09475833440818897]:6.071913672391E-1,(133[&location="Northeast",location.rate=0.09475833440818897]:3.68332738572E-1,(134[&location="Northeast",location.rate=0.09475833440818897]:1.396909134849E-1,137[&location="Northeast",location.rate=0.09475833440818897]:2.109237901971E-1)[&location="Northeast",location.rate=0.09475833440818897]:1.98504838786E-1)[&location="Northeast",location.rate=0.09475833440818897]:1.012741404324E0)[&location="Northeast",location.rate=0.09475833440818897]:8.535027743448E-2)[&location="Northeast",location.rate=0.09475833440818897]:3.592197344151E-1)[&location="Northeast",location.rate=0.09475833440818897]:2.294692707735E-2,125[&location="Northeast",location.rate=0.09475833440818897]:8.561290711934E-1)[&location="Northeast",location.rate=0.09475833440818897]:2.673050525271E-1,((59[&location="Northeast",location.rate=0.09475833440818897]:3.368022061414E-1,((((54[&location="Northeast",location.rate=0.09475833440818897]:1.960466490188E-1,57[&location="Northeast",location.rate=0.09475833440818897]:2.370302555762E-1)[&location="Northeast",location.rate=0.09475833440818897]:3.663459961653E-2,(56[&location="Northeast",location.rate=0.09475833440818897]:2.108580001017E-1,55[&location="Northeast",location.rate=0.09475833440818897]:2.108580001017E-1)[&location="Northeast",location.rate=0.09475833440818897]:5.187789334228E-2)[&location="Northeast",location.rate=0.09475833440818897]:7.537490272787E-3,58[&location="Northeast",location.rate=0.09475833440818897]:2.975957880885E-1)[&location="Northeast",location.rate=0.09475833440818897]:6.06910481696E-3,37[&location="Northeast",location.rate=0.09475833440818897]:3.227905759655E-1)[&location="Northeast",location.rate=0.09475833440818897]:5.226299629609E-2)[&location="Northeast",location.rate=0.09475833440818897]:4.511544613847E-1,68[&location="North",location.rate=0.09475833440818897]:7.387763396571E-1)[&location="Northeast",location.rate=0.09475833440818897]:2.179911173966E-1)[&location="Northeast",location.rate=0.09475833440818897]:1.251360991079E-1,(((((128[&location="North",location.rate=0.09475833440818897]:1.263754273626E0,((118[&location="Northeast",location.rate=0.09475833440818897]:7.536564679539E-1,((130[&location="North",location.rate=0.09475833440818897]:3.46953970926E-1,131[&location="North",location.rate=0.09475833440818897]:3.496936969533E-1)[&location="North",location.rate=0.09475833440818897]:8.837023814891E-2,(129[&location="North",location.rate=0.09475833440818897]:1.166453024564E-1,132[&location="North",location.rate=0.09475833440818897]:1.193850284837E-1)[&location="North",location.rate=0.09475833440818897]:3.186789066185E-1)[&location="North",location.rate=0.09475833440818897]:1.813459575091E-1)[&location="Northeast",location.rate=0.09475833440818897]:7.154808936507E-2,69[&location="North",location.rate=0.09475833440818897]:8.361634614286E-1)[&location="Northeast",location.rate=0.09475833440818897]:5.782757437045E-1)[&location="Northeast",location.rate=0.09475833440818897]:2.664518391539E-2,(((60[&location="Centre-West",location.rate=0.09475833440818897]:1.00262138003E-1,(64[&location="Centre-West",location.rate=0.09475833440818897]:2.0319841637E-1,62[&location="Centre-West",location.rate=0.09475833440818897]:2.442943067811E-1)[&location="Centre-West",location.rate=0.09475833440818897]:4.774865313968E-2)[&location="Centre-West",location.rate=0.09475833440818897]:3.7878285365E-2,65[&location="Centre-West",location.rate=0.09475833440818897]:1.38140423368E-1)[&location="Centre-West",location.rate=0.09475833440818897]:3.869231717877E-1,(61[&location="Centre-West",location.rate=0.09475833440818897]:1.722332787056E-1,63[&location="Centre-West",location.rate=0.09475833440818897]:1.311373882945E-1)[&location="Centre-West",location.rate=0.09475833440818897]:5.446111383679E-1)[&location="Centre-West",location.rate=0.09475833440818897]:7.132810678653E-1)[&location="Northeast",location.rate=0.09475833440818897]:3.136793812448E-1,((((44[&location="Northeast",location.rate=0.09475833440818897]:4.816274583313E-1,(49[&location="Northeast",location.rate=0.09475833440818897]:3.935007936669E-1,50[&location="Northeast",location.rate=0.09475833440818897]:3.935007936669E-1)[&location="Northeast",location.rate=0.09475833440818897]:6.080426029293E-2)[&location="Northeast",location.rate=0.09475833440818897]:6.986519663349E-3,51[&location="Northeast",location.rate=0.09475833440818897]:4.667560544974E-1)[&location="Northeast",location.rate=0.09475833440818897]:2.878683900642E-2,(46[&location="Northeast",location.rate=0.09475833440818897]:3.82376730057E-1,((42[&location="Northeast",location.rate=0.09475833440818897]:2.211090951088E-1,(41[&location="Northeast",location.rate=0.09475833440818897]:2.145296287411E-1,48[&location="Northeast",location.rate=0.09475833440818897]:2.582454757356E-1)[&location="Northeast",location.rate=0.09475833440818897]:1.114985493403E-3)[&location="Northeast",location.rate=0.09475833440818897]:8.710433493997E-2,43[&location="Northeast",location.rate=0.09475833440818897]:3.573937579175E-1)[&location="Northeast",location.rate=0.09475833440818897]:2.498297213957E-2)[&location="Northeast",location.rate=0.09475833440818897]:1.404885678183E-1)[&location="Northeast",location.rate=0.09475833440818897]:7.134418104636E-2,(47[&location="Northeast",location.rate=0.09475833440818897]:5.296659309479E-1,45[&location="Northeast",location.rate=0.09475833440818897]:5.214692096365E-1)[&location="Northeast",location.rate=0.09475833440818897]:6.454354797378E-2)[&location="Northeast",location.rate=0.09475833440818897]:2.446698688847E-1)[&location="Northeast",location.rate=0.09475833440818897]:1.003799599226E-1,(((121[&location="Northeast",location.rate=0.09475833440818897]:1.64236007998E0,127[&location="Centre-West",location.rate=0.09475833440818897]:2.083455970391E0)[&location="Northeast",location.rate=0.09475833440818897]:5.654375418874E-1,36[&location="Northeast",location.rate=0.09475833440818897]:1.283455670728E-1)[&location="Northeast",location.rate=0.09475833440818897]:8.28746745529E-2,35[&location="Northeast",location.rate=0.09475833440818897]:1.6464489916E-1)[&location="Northeast",location.rate=0.09475833440818897]:1.10467762613E-2)[&location="Northeast",location.rate=0.09475833440818897]:2.055341697637E-1,(38[&location="Northeast",location.rate=0.09475833440818897]:7.874465502615E-1,((((94[&location="RJ",location.rate=0.09475833440818897]:3.721289600023E-1,100[&location="RJ",location.rate=0.09475833440818897]:3.721289600023E-1)[&location="RJ",location.rate=0.09475833440818897]:1.947408662223E-2,95[&location="RJ",location.rate=0.09475833440818897]:4.763025001766E-1)[&location="RJ",location.rate=0.09475833440818897]:1.597084421626E-1,((97[&location="RJ",location.rate=0.09475833440818897]:2.418338208634E-1,98[&location="RJ",location.rate=0.09475833440818897]:4.412873727759E-1)[&location="RJ",location.rate=0.09475833440818897]:1.485603520879E-1,(99[&location="RJ",location.rate=0.09475833440818897]:4.84593997695E-1,96[&location="RJ",location.rate=0.09475833440818897]:4.490748720122E-1)[&location="RJ",location.rate=0.09475833440818897]:1.27111650666E-1)[&location="RJ",location.rate=0.09475833440818897]:3.523425572671E-2)[&location="RJ",location.rate=0.09475833440818897]:5.86341751298E-2,((146[&location="RJ",location.rate=0.09475833440818897]:5.592402910077E-1,((147[&location="RJ",location.rate=0.09475833440818897]:3.845331803208E-1,(2[&location="RJ",location.rate=0.09475833440818897]:6.947067724572E-1,((31[&location="RJ",location.rate=0.09475833440818897]:7.732595048037E-1,(22[&location="RJ",location.rate=0.09475833440818897]:5.312931524138E-1,27[&location="RJ",location.rate=0.09475833440818897]:5.477315085781E-1)[&location="RJ",location.rate=0.09475833440818897]:1.871718318418E-1)[&location="RJ",location.rate=0.09475833440818897]:2.345007257471E-2,(26[&location="RJ",location.rate=0.09475833440818897]:6.388091607975E-1,(7[&location="RJ",location.rate=0.09475833440818897]:1.294203685423E-1,8[&location="RJ",location.rate=0.09475833440818897]:1.294203685423E-1)[&location="RJ",location.rate=0.09475833440818897]:4.025394771867E-1)[&location="RJ",location.rate=0.09475833440818897]:1.140648001424E-1)[&location="RJ",location.rate=0.09475833440818897]:1.253944553529E-1)[&location="RJ",location.rate=0.09475833440818897]:1.589175161513E0)[&location="RJ",location.rate=0.09475833440818897]:1.232327419033E-2,(39[&location="RJ",location.rate=0.09475833440818897]:3.25248989583E-1,(101[&location="RJ",location.rate=0.09475833440818897]:6.634487075401E-1,(((((88[&location="Northeast",location.rate=0.09475833440818897]:1.136945071528E-1,89[&location="Northeast",location.rate=0.09475833440818897]:1.273931372898E-1)[&location="Northeast",location.rate=0.09475833440818897]:4.782897573008E-1,((86[&location="Northeast",location.rate=0.09475833440818897]:7.579954590631E-2,(85[&location="Northeast",location.rate=0.09475833440818897]:4.191948539675E-2,83[&location="Northeast",location.rate=0.09475833440818897]:4.191948539675E-2)[&location="Northeast",location.rate=0.09475833440818897]:3.388006050955E-2)[&location="Northeast",location.rate=0.09475833440818897]:2.44835890505E-1,(((93[&location="Northeast",location.rate=0.09475833440818897]:4.312543960718E-2,84[&location="Northeast",location.rate=0.09475833440818897]:2.942680947017E-2)[&location="Northeast",location.rate=0.09475833440818897]:5.90852814868E-2,87[&location="Northeast",location.rate=0.09475833440818897]:8.851209095697E-2)[&location="Northeast",location.rate=0.09475833440818897]:5.386209693996E-2,(92[&location="Northeast",location.rate=0.09475833440818897]:9.373320624421E-2,(90[&location="Northeast",location.rate=0.09475833440818897]:6.737337535406E-2,91[&location="Northeast",location.rate=0.09475833440818897]:6.737337535406E-2)[&location="Northeast",location.rate=0.09475833440818897]:2.635983089016E-2)[&location="Northeast",location.rate=0.09475833440818897]:6.233961178972E-2)[&location="Northeast",location.rate=0.09475833440818897]:1.782612485144E-1)[&location="Northeast",location.rate=0.09475833440818897]:2.713488280423E-1)[&location="Northeast",location.rate=0.09475833440818897]:5.419761164921E-1,((18[&location="RJ",location.rate=0.09475833440818897]:5.213762397483E-1,6[&location="RJ",location.rate=0.09475833440818897]:4.583625411182E-1)[&location="RJ",location.rate=0.09475833440818897]:1.513675068244E-1,3[&location="RJ",location.rate=0.09475833440818897]:5.576752534221E-1)[&location="RJ",location.rate=0.09475833440818897]:3.655910012645E-2)[&location="RJ",location.rate=0.09475833440818897]:3.776554115854E-2,(10[&location="RJ",location.rate=0.09475833440818897]:2.5701187421E-1,15[&location="RJ",location.rate=0.09475833440818897]:2.953680385934E-1)[&location="RJ",location.rate=0.09475833440818897]:4.434811711819E-1)[&location="RJ",location.rate=0.09475833440818897]:8.35022211434E-1,((((24[&location="RJ",location.rate=0.09475833440818897]:1.089642952687E0,(1[&location="RJ",location.rate=0.09475833440818897]:1.512500198951E-1,(28[&location="RJ",location.rate=0.09475833440818897]:6.56178086102E-1,21[&location="RJ",location.rate=0.09475833440818897]:6.315205518556E-1)[&location="RJ",location.rate=0.09475833440818897]:2.81373303656E-1)[&location="RJ",location.rate=0.09475833440818897]:1.575710149836E-1)[&location="RJ",location.rate=0.09475833440818897]:1.206717752607E-1,102[&location="RJ",location.rate=0.09475833440818897]:4.867089233127E-2)[&location="RJ",location.rate=0.09475833440818897]:6.049953674909E-2,((140[&location="RJ",location.rate=0.09475833440818897]:5.63448161314E-1,11[&location="RJ",location.rate=0.09475833440818897]:5.826262435057E-1)[&location="RJ",location.rate=0.09475833440818897]:1.457590400115E-1,(23[&location="RJ",location.rate=0.09475833440818897]:6.73480547151E-1,(20[&location="RJ",location.rate=0.09475833440818897]:6.147099267014E-1,25[&location="RJ",location.rate=0.09475833440818897]:6.338880088932E-1)[&location="RJ",location.rate=0.09475833440818897]:5.055144236755E-2)[&location="RJ",location.rate=0.09475833440818897]:1.398362432153E-1)[&location="RJ",location.rate=0.09475833440818897]:4.465385702207E-1)[&location="RJ",location.rate=0.09475833440818897]:1.733421231477E-1,((142[&location="RJ",location.rate=0.09475833440818897]:6.336295810102E-1,((141[&location="RJ",location.rate=0.09475833440818897]:3.276388868409E-2,145[&location="RJ",location.rate=0.09475833440818897]:3.550361471168E-2)[&location="RJ",location.rate=0.09475833440818897]:7.303201155133E-3,144[&location="RJ",location.rate=0.09475833440818897]:3.732736381187E-2)[&location="RJ",location.rate=0.09475833440818897]:5.908227651433E-1)[&location="RJ",location.rate=0.09475833440818897]:8.655339356108E-1,(((105[&location="RJ",location.rate=0.09475833440818897]:5.560233989418E-1,(110[&location="RJ",location.rate=0.09475833440818897]:5.398932973528E-1,117[&location="RJ",location.rate=0.09475833440818897]:5.481124754351E-1)[&location="RJ",location.rate=0.09475833440818897]:3.804790980804E-2)[&location="RJ",location.rate=0.09475833440818897]:2.818620019848E-1,((((4[&location="RJ",location.rate=0.09475833440818897]:2.547170193984E-1,30[&location="RJ",location.rate=0.09475833440818897]:4.273197591244E-1)[&location="RJ",location.rate=0.09475833440818897]:1.421934061341E-1,(17[&location="RJ",location.rate=0.09475833440818897]:3.058002410949E-1,14[&location="RJ",location.rate=0.09475833440818897]:2.674440767112E-1)[&location="RJ",location.rate=0.09475833440818897]:1.870005953965E-1)[&location="RJ",location.rate=0.09475833440818897]:1.822671812321E-1,113[&location="RJ",location.rate=0.09475833440818897]:6.367118533398E-1)[&location="RJ",location.rate=0.09475833440818897]:2.98800117545E-2,(9[&location="RJ",location.rate=0.09475833440818897]:6.095283513313E-1,112[&location="RJ",location.rate=0.09475833440818897]:6.177475294134E-1)[&location="RJ",location.rate=0.09475833440818897]:4.884433568096E-2)[&location="RJ",location.rate=0.09475833440818897]:1.986907961061E-1)[&location="RJ",location.rate=0.09475833440818897]:2.39049826673E-1,(((109[&location="RJ",location.rate=0.09475833440818897]:6.916717729448E-1,((114[&location="RJ",location.rate=0.09475833440818897]:6.562472061459E-3,104[&location="RJ",location.rate=0.09475833440818897]:6.683644466423E-2)[&location="RJ",location.rate=0.09475833440818897]:5.497732112526E-1,(108[&location="RJ",location.rate=0.09475833440818897]:5.380087594308E-1,107[&location="RJ",location.rate=0.09475833440818897]:5.407484854581E-1)[&location="RJ",location.rate=0.09475833440818897]:7.586117045869E-2)[&location="RJ",location.rate=0.09475833440818897]:5.588403483625E-2)[&location="RJ",location.rate=0.09475833440818897]:2.998241927033E-1,(115[&location="RJ",location.rate=0.09475833440818897]:6.995301774329E-1,(13[&location="RJ",location.rate=0.09475833440818897]:4.569089153695E-1,19[&location="RJ",location.rate=0.09475833440818897]:4.952650797532E-1)[&location="RJ",location.rate=0.09475833440818897]:3.248130428853E-1)[&location="RJ",location.rate=0.09475833440818897]:2.125137334206E-1)[&location="RJ",location.rate=0.09475833440818897]:1.687372781717E-2,((((111[&location="RJ",location.rate=0.09475833440818897]:1.887959735782E-2,106[&location="RJ",location.rate=0.09475833440818897]:2.441241193447E-3)[&location="RJ",location.rate=0.09475833440818897]:2.837653583378E-1,139[&location="RJ",location.rate=0.09475833440818897]:4.779874214489E-1)[&location="RJ",location.rate=0.09475833440818897]:1.512208528339E-1,116[&location="RJ",location.rate=0.09475833440818897]:3.771534797623E-1)[&location="RJ",location.rate=0.09475833440818897]:1.021431023034E-1,(148[&location="RJ",location.rate=0.09475833440818897]:1.492741002781E-1,143[&location="RJ",location.rate=0.09475833440818897]:1.465343742507E-1)[&location="RJ",location.rate=0.09475833440818897]:3.683786461714E-1)[&location="RJ",location.rate=0.09475833440818897]:4.49621056605E-1)[&location="RJ",location.rate=0.09475833440818897]:9.322306838076E-2)[&location="RJ",location.rate=0.09475833440818897]:2.222282890214E-1)[&location="RJ",location.rate=0.09475833440818897]:2.992437807289E-2)[&location="RJ",location.rate=0.09475833440818897]:1.872492799403E-1)[&location="RJ",location.rate=0.09475833440818897]:1.991663274267E-1)[&location="RJ",location.rate=0.09475833440818897]:6.349644410367E-1)[&location="RJ",location.rate=0.09475833440818897]:1.42304157478E-2)[&location="RJ",location.rate=0.09475833440818897]:9.954230644194E-2)[&location="RJ",location.rate=0.09475833440818897]:5.824529456442E-3,(16[&location="RJ",location.rate=0.09475833440818897]:2.517390971345E0,40[&location="RJ",location.rate=0.09475833440818897]:4.318980452282E-1)[&location="RJ",location.rate=0.09475833440818897]:1.294819600098E-2)[&location="RJ",location.rate=0.09475833440818897]:1.104546139448E-1)[&location="RJ",location.rate=0.09475833440818897]:3.004517060166E-1)[&location="Northeast",location.rate=0.09475833440818897]:1.961447414389E-1)[&location="Northeast",location.rate=0.09475833440818897]:1.529570732044E-1)[&location="Northeast",location.rate=0.09475833440818897]:6.525908275028E-2)[&location="Northeast",location.rate=0.09475833440818897]:2.682783190116E-1)[&location="Northeast",location.rate=0.09475833440818897]:8.723680501328E-2)[&location="Northeast",location.rate=0.09475833440818897]:2.098582752548E-2,33[&location="Northeast",location.rate=0.09475833440818897]:9.649089789555E-2)[&location="Northeast"];
tree STATE_2878000 [&joint=-64.28168997927554,lnP=-64.28168997927554] = [&R] (33[&location="Northeast",location.rate=0.051876542123197075]:1.084849244896E-1,(((((127[&location="Centre-West",location.rate=0.051876542123197075]:2.546646303526E0,36[&location="Northeast",location.rate=0.051876542123197075]:2.60983583204E-2)[&location="Northeast",location.rate=0.051876542123197075]:1.524263917959E-1,((128[&location="North",location.rate=0.051876542123197075]:1.368628989481E0,((((129[&location="North",location.rate=0.051876542123197075]:1.932349731267E-1,132[&location="North",location.rate=0.051876542123197075]:1.959746991541E-1)[&location="North",location.rate=0.051876542123197075]:3.561434001986E-2,(130[&location="North",location.rate=0.051876542123197075]:1.95339335538E-1,131[&location="North",location.rate=0.051876542123197075]:1.980790615654E-1)[&location="North",location.rate=0.051876542123197075]:3.350997760859E-2)[&location="North",location.rate=0.051876542123197075]:3.802865171094E-1,(69[&location="North",location.rate=0.051876542123197075]:6.932576527471E-1,118[&location="Northeast",location.rate=0.051876542123197075]:6.822987486375E-1)[&location="Northeast",location.rate=0.051876542123197075]:6.382338298844E-2)[&location="Northeast",location.rate=0.051876542123197075]:6.99291385166E-1,((65[&location="Centre-West",location.rate=0.051876542123197075]:1.918171489035E-1,((64[&location="Centre-West",location.rate=0.051876542123197075]:3.1675496766E-1,60[&location="Centre-West",location.rate=0.051876542123197075]:1.660700361533E-1)[&location="Centre-West",location.rate=0.051876542123197075]:1.891067578001E-2,62[&location="Centre-West",location.rate=0.051876542123197075]:3.767615338511E-1)[&location="Centre-West",location.rate=0.051876542123197075]:6.836436970233E-3)[&location="Centre-West",location.rate=0.051876542123197075]:3.074463284599E-1,(61[&location="Centre-West",location.rate=0.051876542123197075]:3.453514168637E-1,63[&location="Centre-West",location.rate=0.051876542123197075]:3.042555264526E-1)[&location="Centre-West",location.rate=0.051876542123197075]:3.456928824175E-1)[&location="Centre-West",location.rate=0.051876542123197075]:7.543692175107E-1)[&location="Northeast",location.rate=0.051876542123197075]:6.29415000863E-2)[&location="Northeast",location.rate=0.051876542123197075]:2.193238656083E-1,(((47[&location="Northeast",location.rate=0.051876542123197075]:7.037065296377E-2,44[&location="Northeast",location.rate=0.051876542123197075]:6.490617208952E-2)[&location="Northeast",location.rate=0.051876542123197075]:4.078849790277E-1,45[&location="Northeast",location.rate=0.051876542123197075]:4.700589106801E-1)[&location="Northeast",location.rate=0.051876542123197075]:2.163897408357E-1,(((((42[&location="Northeast",location.rate=0.051876542123197075]:1.189867740766E-1,48[&location="Northeast",location.rate=0.051876542123197075]:1.572381401968E-1)[&location="Northeast",location.rate=0.051876542123197075]:1.816112673071E-1,41[&location="Northeast",location.rate=0.051876542123197075]:2.951335605094E-1)[&location="Northeast",location.rate=0.051876542123197075]:1.724401921069E-1,46[&location="Northeast",location.rate=0.051876542123197075]:5.222185613593E-1)[&location="Northeast",location.rate=0.051876542123197075]:3.404612280679E-3,43[&location="Northeast",location.rate=0.051876542123197075]:5.2562317364E-1)[&location="Northeast",location.rate=0.051876542123197075]:1.288393248856E-1,((49[&location="Northeast",location.rate=0.051876542123197075]:4.704767820053E-1,50[&location="Northeast",location.rate=0.051876542123197075]:4.704767820053E-1)[&location="Northeast",location.rate=0.051876542123197075]:1.327287469927E-1,51[&location="Northeast",location.rate=0.051876542123197075]:6.086700098722E-1)[&location="Northeast",location.rate=0.051876542123197075]:1.84700842818E-2)[&location="Northeast",location.rate=0.051876542123197075]:4.018287430161E-2)[&location="Northeast",location.rate=0.051876542123197075]:1.281079912821E-1)[&location="Northeast",location.rate=0.051876542123197075]:7.276367584908E-2)[&location="Northeast",location.rate=0.051876542123197075]:1.195583929096E-2,(121[&location="Northeast",location.rate=0.051876542123197075]:2.176715780539E0,35[&location="Northeast",location.rate=0.051876542123197075]:5.06883832786E-2)[&location="Northeast",location.rate=0.051876542123197075]:9.321686366293E-2)[&location="Northeast",location.rate=0.051876542123197075]:6.552406512171E-1,(38[&location="Northeast",location.rate=0.051876542123197075]:6.663202068231E-1,(((39[&location="RJ",location.rate=0.051876542123197075]:6.263363183356E-1,40[&location="RJ",location.rate=0.051876542123197075]:6.263363183356E-1)[&location="RJ",location.rate=0.051876542123197075]:2.154479571019E-2,((97[&location="RJ",location.rate=0.051876542123197075]:3.604277221827E-1,(101[&location="RJ",location.rate=0.051876542123197075]:8.313588340542E-1,((((10[&location="RJ",location.rate=0.051876542123197075]:3.63095482642E-1,15[&location="RJ",location.rate=0.051876542123197075]:4.014516470254E-1)[&location="RJ",location.rate=0.051876542123197075]:9.015403714709E-2,(18[&location="RJ",location.rate=0.051876542123197075]:4.046949920216E-1,6[&location="RJ",location.rate=0.051876542123197075]:3.416812933914E-1)[&location="RJ",location.rate=0.051876542123197075]:9.512987023326E-2)[&location="RJ",location.rate=0.051876542123197075]:1.769957014509E-1,((((93[&location="Northeast",location.rate=0.051876542123197075]:2.235905957856E-1,(84[&location="Northeast",location.rate=0.051876542123197075]:1.650490336794E-1,((86[&location="Northeast",location.rate=0.051876542123197075]:9.933206471105E-2,85[&location="Northeast",location.rate=0.051876542123197075]:9.933206471105E-2)[&location="Northeast",location.rate=0.051876542123197075]:4.178577838287E-2,83[&location="Northeast",location.rate=0.051876542123197075]:1.411178430939E-1)[&location="Northeast",location.rate=0.051876542123197075]:2.39311905855E-2)[&location="Northeast",location.rate=0.051876542123197075]:4.484293196917E-2)[&location="Northeast",location.rate=0.051876542123197075]:3.121071672415E-2,(92[&location="Northeast",location.rate=0.051876542123197075]:1.887803671036E-1,(90[&location="Northeast",location.rate=0.051876542123197075]:2.61081704946E-2,91[&location="Northeast",location.rate=0.051876542123197075]:2.61081704946E-2)[&location="Northeast",location.rate=0.051876542123197075]:1.62672196609E-1)[&location="Northeast",location.rate=0.051876542123197075]:6.602094540613E-2)[&location="Northeast",location.rate=0.051876542123197075]:1.434257178069E-1,((89[&location="Northeast",location.rate=0.051876542123197075]:3.398880924694E-2,88[&location="Northeast",location.rate=0.051876542123197075]:2.029017910993E-2)[&location="Northeast",location.rate=0.051876542123197075]:1.729272112131E-1,87[&location="Northeast",location.rate=0.051876542123197075]:1.93217390323E-1)[&location="Northeast",location.rate=0.051876542123197075]:1.913110098567E-1)[&location="Northeast",location.rate=0.051876542123197075]:6.553592786993E-1,3[&location="RJ",location.rate=0.051876542123197075]:5.001616514819E-1)[&location="RJ",location.rate=0.051876542123197075]:6.159041907324E-2)[&location="RJ",location.rate=0.051876542123197075]:8.87414488095E-1,(((((140[&location="RJ",location.rate=0.051876542123197075]:4.223853243997E-1,11[&location="RJ",location.rate=0.051876542123197075]:4.415634065914E-1)[&location="RJ",location.rate=0.051876542123197075]:3.35302603611E-1,(23[&location="RJ",location.rate=0.051876542123197075]:8.102107054189E-1,(25[&location="RJ",location.rate=0.051876542123197075]:5.552129105654E-1,20[&location="RJ",location.rate=0.051876542123197075]:5.360348283737E-1)[&location="RJ",location.rate=0.051876542123197075]:2.659566989631E-1)[&location="RJ",location.rate=0.051876542123197075]:5.158681163275E-2)[&location="RJ",location.rate=0.051876542123197075]:3.424096894169E-1,102[&location="RJ",location.rate=0.051876542123197075]:5.352227496181E-2)[&location="RJ",location.rate=0.051876542123197075]:1.097201819822E-1,((1[&location="RJ",location.rate=0.051876542123197075]:9.577238717035E-2,(28[&location="RJ",location.rate=0.051876542123197075]:6.307183177497E-1,21[&location="RJ",location.rate=0.051876542123197075]:6.060607835033E-1)[&location="RJ",location.rate=0.051876542123197075]:2.513554392835E-1)[&location="RJ",location.rate=0.051876542123197075]:7.895605388691E-2,24[&location="RJ",location.rate=0.051876542123197075]:9.555503588655E-1)[&location="RJ",location.rate=0.051876542123197075]:3.693359336949E-1)[&location="RJ",location.rate=0.051876542123197075]:2.115457785614E-1,((((110[&location="RJ",location.rate=0.051876542123197075]:4.075224984346E-1,105[&location="RJ",location.rate=0.051876542123197075]:3.856046902155E-1)[&location="RJ",location.rate=0.051876542123197075]:4.267642566029E-1,((((117[&location="RJ",location.rate=0.051876542123197075]:5.090454417534E-1,(14[&location="RJ",location.rate=0.051876542123197075]:2.099478158943E-1,17[&location="RJ",location.rate=0.051876542123197075]:2.48303980278E-1)[&location="RJ",location.rate=0.051876542123197075]:2.963578998315E-1)[&location="RJ",location.rate=0.051876542123197075]:2.275797957071E-2,9[&location="RJ",location.rate=0.051876542123197075]:5.208445172144E-1)[&location="RJ",location.rate=0.051876542123197075]:6.51490148404E-2,(112[&location="RJ",location.rate=0.051876542123197075]:3.047119087616E-1,(30[&location="RJ",location.rate=0.051876542123197075]:2.660666395436E-1,4[&location="RJ",location.rate=0.051876542123197075]:9.34638998176E-2)[&location="RJ",location.rate=0.051876542123197075]:1.537137623688E-1)[&location="RJ",location.rate=0.051876542123197075]:2.895008013753E-1)[&location="RJ",location.rate=0.051876542123197075]:2.510541159433E-2,113[&location="RJ",location.rate=0.051876542123197075]:6.193181217312E-1)[&location="RJ",location.rate=0.051876542123197075]:2.20448085361E-1)[&location="RJ",location.rate=0.051876542123197075]:3.913127277324E-1,(((115[&location="RJ",location.rate=0.051876542123197075]:5.173811412695E-1,(13[&location="RJ",location.rate=0.051876542123197075]:5.062124293921E-1,19[&location="RJ",location.rate=0.051876542123197075]:5.445685937758E-1)[&location="RJ",location.rate=0.051876542123197075]:9.33604926993E-2)[&location="RJ",location.rate=0.051876542123197075]:2.32108765998E-2,((109[&location="RJ",location.rate=0.051876542123197075]:4.129303049802E-1,(114[&location="RJ",location.rate=0.051876542123197075]:2.867213481181E-1,107[&location="RJ",location.rate=0.051876542123197075]:3.469953207209E-1)[&location="RJ",location.rate=0.051876542123197075]:4.675690206754E-2)[&location="RJ",location.rate=0.051876542123197075]:1.33543591955E-2,108[&location="RJ",location.rate=0.051876542123197075]:4.043668559566E-1)[&location="RJ",location.rate=0.051876542123197075]:1.937594084881E-1)[&location="RJ",location.rate=0.051876542123197075]:2.756519723826E-1,((148[&location="RJ",location.rate=0.051876542123197075]:2.53613830046E-1,143[&location="RJ",location.rate=0.051876542123197075]:2.508741040187E-1)[&location="RJ",location.rate=0.051876542123197075]:4.847272148591E-1,(((139[&location="RJ",location.rate=0.051876542123197075]:2.646339339792E-1,111[&location="RJ",location.rate=0.051876542123197075]:8.929146822587E-2)[&location="RJ",location.rate=0.051876542123197075]:1.208012884627E-1,(106[&location="RJ",location.rate=0.051876542123197075]:1.593756058088E-1,104[&location="RJ",location.rate=0.051876542123197075]:1.593756058088E-1)[&location="RJ",location.rate=0.051876542123197075]:3.427879471541E-2)[&location="RJ",location.rate=0.051876542123197075]:1.127681283044E-1,116[&location="RJ",location.rate=0.051876542123197075]:2.461485562259E-1)[&location="RJ",location.rate=0.051876542123197075]:4.538363242956E-1)[&location="RJ",location.rate=0.051876542123197075]:1.162591097305E-1)[&location="RJ",location.rate=0.051876542123197075]:3.326431637508E-1)[&location="RJ",location.rate=0.051876542123197075]:1.61558266662E-1,((144[&location="RJ",location.rate=0.051876542123197075]:4.405889596512E-1,(145[&location="RJ",location.rate=0.051876542123197075]:9.950227069276E-2,141[&location="RJ",location.rate=0.051876542123197075]:9.676254466517E-2)[&location="RJ",location.rate=0.051876542123197075]:3.465661410134E-1)[&location="RJ",location.rate=0.051876542123197075]:1.810690485686E-1,142[&location="RJ",location.rate=0.051876542123197075]:6.271374602748E-1)[&location="RJ",location.rate=0.051876542123197075]:9.381024809381E-1)[&location="RJ",location.rate=0.051876542123197075]:5.612363675833E-2)[&location="RJ",location.rate=0.051876542123197075]:7.711804917205E-2)[&location="RJ",location.rate=0.051876542123197075]:3.849320014317E-1)[&location="RJ",location.rate=0.051876542123197075]:5.732712984884E-1)[&location="RJ",location.rate=0.051876542123197075]:2.055510461883E-1,(((96[&location="RJ",location.rate=0.051876542123197075]:5.50215269872E-1,99[&location="RJ",location.rate=0.051876542123197075]:5.857343955549E-1)[&location="RJ",location.rate=0.051876542123197075]:4.570039242842E-2,98[&location="RJ",location.rate=0.051876542123197075]:6.095768644861E-1)[&location="RJ",location.rate=0.051876542123197075]:3.678845672363E-2,((100[&location="RJ",location.rate=0.051876542123197075]:1.784645738297E-1,94[&location="RJ",location.rate=0.051876542123197075]:1.784645738297E-1)[&location="RJ",location.rate=0.051876542123197075]:1.978685632718E-1,95[&location="RJ",location.rate=0.051876542123197075]:4.610325906535E-1)[&location="RJ",location.rate=0.051876542123197075]:1.96261692305E-1)[&location="RJ",location.rate=0.051876542123197075]:1.190669990738E-1)[&location="RJ",location.rate=0.051876542123197075]:1.086409430865E-2)[&location="RJ",location.rate=0.051876542123197075]:5.138720366097E-3,(((2[&location="RJ",location.rate=0.051876542123197075]:5.712218699549E-1,(((22[&location="RJ",location.rate=0.051876542123197075]:3.628467036979E-1,27[&location="RJ",location.rate=0.051876542123197075]:3.792850598622E-1)[&location="RJ",location.rate=0.051876542123197075]:2.054479178577E-1,31[&location="RJ",location.rate=0.051876542123197075]:6.230891421037E-1)[&location="RJ",location.rate=0.051876542123197075]:6.698504688667E-2,((7[&location="RJ",location.rate=0.051876542123197075]:2.091440394973E-1,8[&location="RJ",location.rate=0.051876542123197075]:2.091440394973E-1)[&location="RJ",location.rate=0.051876542123197075]:2.3409306528E-1,26[&location="RJ",location.rate=0.051876542123197075]:5.500864198458E-1)[&location="RJ",location.rate=0.051876542123197075]:9.61521527061E-2)[&location="RJ",location.rate=0.051876542123197075]:1.085449412386E-1)[&location="RJ",location.rate=0.051876542123197075]:1.931945445399E0,(16[&location="RJ",location.rate=0.051876542123197075]:2.589976513417E0,146[&location="RJ",location.rate=0.051876542123197075]:6.247021665344E-1)[&location="RJ",location.rate=0.051876542123197075]:4.195792522538E-2)[&location="RJ",location.rate=0.051876542123197075]:3.904511294247E-2,147[&location="RJ",location.rate=0.051876542123197075]:6.428636746476E-1)[&location="RJ",location.rate=0.051876542123197075]:6.753320894465E-2)[&location="RJ",location.rate=0.051876542123197075]:8.160638334024E-2)[&location="Northeast",location.rate=0.051876542123197075]:7.35191137851E-1)[&location="Northeast",location.rate=0.051876542123197075]:9.453837741921E-2,((34[&location="Northeast",location.rate=0.051876542123197075]:2.253500479673E-2,(((66[&location="North",location.rate=0.051876542123197075]:4.426139381965E-1,((135[&location="Northeast",location.rate=0.051876542123197075]:5.609103859843E-1,(138[&location="Northeast",location.rate=0.051876542123197075]:4.45525305172E-1,136[&location="Northeast",location.rate=0.051876542123197075]:3.140184558568E-1)[&location="Northeast",location.rate=0.051876542123197075]:3.153850808124E-1)[&location="Northeast",location.rate=0.051876542123197075]:1.089051099055E0,((120[&location="Northeast",location.rate=0.051876542123197075]:1.361308888464E0,126[&location="Northeast",location.rate=0.051876542123197075]:6.71496776779E-1)[&location="Northeast",location.rate=0.051876542123197075]:3.966606419254E-2,119[&location="Northeast",location.rate=0.051876542123197075]:1.496865363615E0)[&location="Northeast",location.rate=0.051876542123197075]:5.01041326903E-1)[&location="Northeast",location.rate=0.051876542123197075]:4.77583960007E-1)[&location="Northeast",location.rate=0.051876542123197075]:2.638175182378E-1,(67[&location="North",location.rate=0.051876542123197075]:5.912514271737E-1,(122[&location="Northeast",location.rate=0.051876542123197075]:3.692823490906E-1,(123[&location="Northeast",location.rate=0.051876542123197075]:3.327678856077E-1,124[&location="Northeast",location.rate=0.051876542123197075]:3.300356451706E-1)[&location="Northeast",location.rate=0.051876542123197075]:3.651446348295E-2)[&location="Northeast",location.rate=0.051876542123197075]:7.232416284237E-1)[&location="Northeast",location.rate=0.051876542123197075]:1.151800292606E-1)[&location="Northeast",location.rate=0.051876542123197075]:1.75462212662E-1,(((53[&location="Northeast",location.rate=0.051876542123197075]:7.98856591648E-1,(((75[&location="North",location.rate=0.051876542123197075]:5.156865570268E-1,((74[&location="North",location.rate=0.051876542123197075]:3.948648548651E-1,76[&location="North",location.rate=0.051876542123197075]:3.948648548651E-1)[&location="North",location.rate=0.051876542123197075]:4.391626406581E-2,70[&location="North",location.rate=0.051876542123197075]:4.004249545474E-1)[&location="North",location.rate=0.051876542123197075]:7.690543809594E-2)[&location="North",location.rate=0.051876542123197075]:4.482664196945E-1,(((82[&location="North",location.rate=0.051876542123197075]:4.257898589395E-1,((78[&location="North",location.rate=0.051876542123197075]:4.607886648276E-2,72[&location="North",location.rate=0.051876542123197075]:2.416105826345E-2)[&location="North",location.rate=0.051876542123197075]:3.061267586083E-1,79[&location="North",location.rate=0.051876542123197075]:3.522056250911E-1)[&location="North",location.rate=0.051876542123197075]:6.536505576633E-2)[&location="North",location.rate=0.051876542123197075]:4.600386592459E-2,((81[&location="North",location.rate=0.051876542123197075]:4.31519741829E-2,80[&location="North",location.rate=0.051876542123197075]:4.31519741829E-2)[&location="North",location.rate=0.051876542123197075]:4.000195079565E-1,(73[&location="North",location.rate=0.051876542123197075]:4.769036489295E-1,77[&location="North",location.rate=0.051876542123197075]:4.714241968748E-1)[&location="North",location.rate=0.051876542123197075]:1.558290170296E-2)[&location="North",location.rate=0.051876542123197075]:1.218388656033E-2)[&location="North",location.rate=0.051876542123197075]:1.287177067422E-1,71[&location="North",location.rate=0.051876542123197075]:5.648949932502E-1)[&location="North",location.rate=0.051876542123197075]:3.305648327863E-1)[&location="North",location.rate=0.051876542123197075]:4.987685833E-1,((((29[&location="RJ",location.rate=0.051876542123197075]:6.500460886351E-1,(5[&location="RJ",location.rate=0.051876542123197075]:1.655382030068E-1,12[&location="RJ",location.rate=0.051876542123197075]:2.038943673903E-1)[&location="RJ",location.rate=0.051876542123197075]:3.393024061763E-1)[&location="RJ",location.rate=0.051876542123197075]:3.105501087465E-1,103[&location="RJ",location.rate=0.051876542123197075]:7.277194850528E-1)[&location="RJ",location.rate=0.051876542123197075]:1.382541647768E0,((137[&location="Northeast",location.rate=0.051876542123197075]:4.229496056559E-1,133[&location="Northeast",location.rate=0.051876542123197075]:3.818537152449E-1)[&location="Northeast",location.rate=0.051876542123197075]:1.46598282285E-2,134[&location="Northeast",location.rate=0.051876542123197075]:3.663765571722E-1)[&location="Northeast",location.rate=0.051876542123197075]:8.233366304432E-1)[&location="Northeast",location.rate=0.051876542123197075]:1.788748508496E-1,52[&location="Northeast",location.rate=0.051876542123197075]:6.248422491093E-1)[&location="Northeast",location.rate=0.051876542123197075]:9.961297361135E-2)[&location="Northeast",location.rate=0.051876542123197075]:8.259809023869E-2)[&location="Northeast",location.rate=0.051876542123197075]:3.637531222942E-1,125[&location="Northeast",location.rate=0.051876542123197075]:9.52227200281E-1)[&location="Northeast",location.rate=0.051876542123197075]:3.837378582517E-1,(((((37[&location="Northeast",location.rate=0.051876542123197075]:8.305121928484E-2,58[&location="Northeast",location.rate=0.051876542123197075]:6.392553622473E-2)[&location="Northeast",location.rate=0.051876542123197075]:1.116839461064E-1,59[&location="Northeast",location.rate=0.051876542123197075]:1.56483799271E-1)[&location="Northeast",location.rate=0.051876542123197075]:2.038338370118E-1,(54[&location="Northeast",location.rate=0.051876542123197075]:2.235839821407E-1,57[&location="Northeast",location.rate=0.051876542123197075]:2.64567588698E-1)[&location="Northeast",location.rate=0.051876542123197075]:9.848228802193E-2)[&location="Northeast",location.rate=0.051876542123197075]:7.242733788717E-3,(56[&location="Northeast",location.rate=0.051876542123197075]:2.188662632418E-1,55[&location="Northeast",location.rate=0.051876542123197075]:2.188662632418E-1)[&location="Northeast",location.rate=0.051876542123197075]:1.404973855181E-1)[&location="Northeast",location.rate=0.051876542123197075]:4.024415243799E-1,68[&location="North",location.rate=0.051876542123197075]:7.208215665825E-1)[&location="Northeast",location.rate=0.051876542123197075]:4.484768252835E-1)[&location="Northeast",location.rate=0.051876542123197075]:2.603159150027E-1)[&location="Northeast",location.rate=0.051876542123197075]:3.655034330436E-3)[&location="Northeast",location.rate=0.051876542123197075]:3.470936124026E-3,32[&location="Northeast",location.rate=0.051876542123197075]:4.088132701665E-3)[&location="Northeast",location.rate=0.051876542123197075]:4.664636027019E-3)[&location="Northeast",location.rate=0.051876542123197075]:9.425270370622E-2)[&location="Northeast"];
tree STATE_2880000 [&joint=-58.792234447666786,lnP=-58.792234447666786] = [&R] ((((((119[&location="Northeast",location.rate=0.0712018104731238]:8.137708534988E-1,120[&location="Northeast",location.rate=0.0712018104731238]:7.178804425399E-1)[&location="Northeast",location.rate=0.0712018104731238]:1.064450182704E0,((135[&location="Northeast",location.rate=0.0712018104731238]:6.828952431375E-1,(138[&location="Northeast",location.rate=0.0712018104731238]:2.040217172864E-1,136[&location="Northeast",location.rate=0.0712018104731238]:7.251486797121E-2)[&location="Northeast",location.rate=0.0712018104731238]:6.788735258511E-1)[&location="Northeast",location.rate=0.0712018104731238]:8.196993066392E-1,126[&location="Northeast",location.rate=0.0712018104731238]:1.064837232612E0)[&location="Northeast",location.rate=0.0712018104731238]:2.76812809467E-2)[&location="Northeast",location.rate=0.0712018104731238]:3.201246695038E-1,66[&location="North",location.rate=0.0712018104731238]:1.654689933778E-1)[&location="Northeast",location.rate=0.0712018104731238]:4.866904041963E-1,(67[&location="North",location.rate=0.0712018104731238]:2.421411665889E-1,((123[&location="Northeast",location.rate=0.0712018104731238]:2.120080829226E-1,124[&location="Northeast",location.rate=0.0712018104731238]:2.092758424854E-1)[&location="Northeast",location.rate=0.0712018104731238]:3.502156451303E-1,122[&location="Northeast",location.rate=0.0712018104731238]:5.622237280529E-1)[&location="Northeast",location.rate=0.0712018104731238]:1.811899888767E-1)[&location="Northeast",location.rate=0.0712018104731238]:4.100182309853E-1)[&location="Northeast",location.rate=0.0712018104731238]:3.169020217454E-1,((((58[&location="Northeast",location.rate=0.0712018104731238]:4.831824021709E-1,(56[&location="Northeast",location.rate=0.0712018104731238]:3.48574240731E-1,55[&location="Northeast",location.rate=0.0712018104731238]:3.48574240731E-1)[&location="Northeast",location.rate=0.0712018104731238]:1.072857570681E-1)[&location="Northeast",location.rate=0.0712018104731238]:2.958816048202E-2,((59[&location="Northeast",location.rate=0.0712018104731238]:2.95225592474E-1,37[&location="Northeast",location.rate=0.0712018104731238]:3.334769585943E-1)[&location="Northeast",location.rate=0.0712018104731238]:1.967743282734E-1,(54[&location="Northeast",location.rate=0.0712018104731238]:4.515820336451E-1,57[&location="Northeast",location.rate=0.0712018104731238]:4.925656402024E-1)[&location="Northeast",location.rate=0.0712018104731238]:2.166520982151E-3)[&location="Northeast",location.rate=0.0712018104731238]:1.644958845323E-3)[&location="Northeast",location.rate=0.0712018104731238]:4.717643822029E-1,68[&location="North",location.rate=0.0712018104731238]:9.162289339267E-1)[&location="Northeast",location.rate=0.0712018104731238]:2.815637250568E-1,(125[&location="Northeast",location.rate=0.0712018104731238]:9.502830612762E-1,((((137[&location="Northeast",location.rate=0.0712018104731238]:5.860622308466E-1,(134[&location="Northeast",location.rate=0.0712018104731238]:5.081071527176E-1,133[&location="Northeast",location.rate=0.0712018104731238]:5.382441390188E-1)[&location="Northeast",location.rate=0.0712018104731238]:6.722201416788E-3)[&location="Northeast",location.rate=0.0712018104731238]:8.59320221459E-1,(103[&location="RJ",location.rate=0.0712018104731238]:4.506810956971E-1,(29[&location="RJ",location.rate=0.0712018104731238]:5.930698127819E-1,(5[&location="RJ",location.rate=0.0712018104731238]:2.465678396413E-1,12[&location="RJ",location.rate=0.0712018104731238]:2.849240040248E-1)[&location="RJ",location.rate=0.0712018104731238]:2.012964936886E-1)[&location="RJ",location.rate=0.0712018104731238]:9.048799524392E-2)[&location="RJ",location.rate=0.0712018104731238]:1.844016425102E0)[&location="Northeast",location.rate=0.0712018104731238]:2.174799256605E-1,52[&location="Northeast",location.rate=0.0712018104731238]:8.478837118982E-1)[&location="Northeast",location.rate=0.0712018104731238]:4.888195887716E-2,(53[&location="Northeast",location.rate=0.0712018104731238]:8.145065633665E-1,(((77[&location="North",location.rate=0.0712018104731238]:5.516384898938E-1,(80[&location="North",location.rate=0.0712018104731238]:9.742326159212E-2,81[&location="North",location.rate=0.0712018104731238]:9.742326159212E-2)[&location="North",location.rate=0.0712018104731238]:4.103796118633E-1)[&location="North",location.rate=0.0712018104731238]:7.433439775712E-2,(73[&location="North",location.rate=0.0712018104731238]:4.036256336747E-1,(((79[&location="North",location.rate=0.0712018104731238]:1.50024682907E-1,(72[&location="North",location.rate=0.0712018104731238]:3.478431511609E-2,78[&location="North",location.rate=0.0712018104731238]:5.670212333541E-2)[&location="North",location.rate=0.0712018104731238]:9.332255957162E-2)[&location="North",location.rate=0.0712018104731238]:8.57072206668E-3,71[&location="North",location.rate=0.0712018104731238]:1.311981446997E-1)[&location="North",location.rate=0.0712018104731238]:1.296840354048E-1,82[&location="North",location.rate=0.0712018104731238]:2.964986184606E-1)[&location="North",location.rate=0.0712018104731238]:7.425030288534E-2)[&location="North",location.rate=0.0712018104731238]:2.278267060309E-1)[&location="North",location.rate=0.0712018104731238]:3.821333580252E-1,((76[&location="North",location.rate=0.0712018104731238]:3.791391677917E-1,(70[&location="North",location.rate=0.0712018104731238]:3.321882732841E-1,74[&location="North",location.rate=0.0712018104731238]:3.705444376675E-1)[&location="North",location.rate=0.0712018104731238]:8.594730124203E-3)[&location="North",location.rate=0.0712018104731238]:1.277828082376E-2,75[&location="North",location.rate=0.0712018104731238]:3.919174486155E-1)[&location="North",location.rate=0.0712018104731238]:6.216682491153E-1)[&location="North",location.rate=0.0712018104731238]:5.473839242477E-1)[&location="Northeast",location.rate=0.0712018104731238]:7.406238609755E-2)[&location="Northeast",location.rate=0.0712018104731238]:2.720966254734E-1)[&location="Northeast",location.rate=0.0712018104731238]:4.14176264374E-1)[&location="Northeast",location.rate=0.0712018104731238]:3.189893981084E-1)[&location="Northeast",location.rate=0.0712018104731238]:6.183400184677E-2,(33[&location="Northeast",location.rate=0.0712018104731238]:7.346552475292E-2,(32[&location="Northeast",location.rate=0.0712018104731238]:4.238976982902E-2,(34[&location="Northeast",location.rate=0.0712018104731238]:1.195328127415E-2,((((128[&location="North",location.rate=0.0712018104731238]:1.70047013364E0,(((118[&location="Northeast",location.rate=0.0712018104731238]:5.835695299471E-1,69[&location="North",location.rate=0.0712018104731238]:5.945284340567E-1)[&location="Northeast",location.rate=0.0712018104731238]:3.435333876755E-1,((129[&location="North",location.rate=0.0712018104731238]:1.137426089118E-1,132[&location="North",location.rate=0.0712018104731238]:1.164823349392E-1)[&location="North",location.rate=0.0712018104731238]:3.510387330934E-1,(130[&location="North",location.rate=0.0712018104731238]:2.020119945083E-1,131[&location="North",location.rate=0.0712018104731238]:2.047517205357E-1)[&location="North",location.rate=0.0712018104731238]:2.627693474969E-1)[&location="North",location.rate=0.0712018104731238]:3.253352742475E-1)[&location="Northeast",location.rate=0.0712018104731238]:7.279800858664E-1,(((65[&location="Centre-West",location.rate=0.0712018104731238]:6.926399585363E-2,(60[&location="Centre-West",location.rate=0.0712018104731238]:2.624759395332E-2,62[&location="Centre-West",location.rate=0.0712018104731238]:2.180284158711E-1)[&location="Centre-West",location.rate=0.0712018104731238]:4.301640190031E-2)[&location="Centre-West",location.rate=0.0712018104731238]:6.181578410743E-2,64[&location="Centre-West",location.rate=0.0712018104731238]:2.817647114678E-1)[&location="Centre-West",location.rate=0.0712018104731238]:4.167103729476E-1,(61[&location="Centre-West",location.rate=0.0712018104731238]:5.765129790029E-2,63[&location="Centre-West",location.rate=0.0712018104731238]:1.655540748925E-2)[&location="Centre-West",location.rate=0.0712018104731238]:6.819196769261E-1)[&location="Centre-West",location.rate=0.0712018104731238]:9.155120286626E-1)[&location="Northeast",location.rate=0.0712018104731238]:1.851131575484E-1)[&location="Northeast",location.rate=0.0712018104731238]:2.300946116188E-2,(((((50[&location="Northeast",location.rate=0.0712018104731238]:2.698785452407E-1,49[&location="Northeast",location.rate=0.0712018104731238]:2.698785452407E-1)[&location="Northeast",location.rate=0.0712018104731238]:3.143203164836E-1,(47[&location="Northeast",location.rate=0.0712018104731238]:8.420092126472E-2,44[&location="Northeast",location.rate=0.0712018104731238]:7.873644039046E-2)[&location="Northeast",location.rate=0.0712018104731238]:5.327848257054E-1)[&location="Northeast",location.rate=0.0712018104731238]:2.669256946636E-2,((43[&location="Northeast",location.rate=0.0712018104731238]:5.137734001302E-1,(41[&location="Northeast",location.rate=0.0712018104731238]:2.202385782601E-1,(42[&location="Northeast",location.rate=0.0712018104731238]:1.579375552177E-1,48[&location="Northeast",location.rate=0.0712018104731238]:1.961889213379E-1)[&location="Northeast",location.rate=0.0712018104731238]:6.776550391673E-2)[&location="Northeast",location.rate=0.0712018104731238]:2.388900131271E-1)[&location="Northeast",location.rate=0.0712018104731238]:2.698875618348E-2,46[&location="Northeast",location.rate=0.0712018104731238]:5.407621563137E-1)[&location="Northeast",location.rate=0.0712018104731238]:1.029161601228E-1)[&location="Northeast",location.rate=0.0712018104731238]:1.03909141025E-2,51[&location="Northeast",location.rate=0.0712018104731238]:6.267468261674E-1)[&location="Northeast",location.rate=0.0712018104731238]:7.01988475161E-2,45[&location="Northeast",location.rate=0.0712018104731238]:7.160713567436E-1)[&location="Northeast",location.rate=0.0712018104731238]:2.34012025767E-1)[&location="Northeast",location.rate=0.0712018104731238]:1.832616019208E-1,(35[&location="Northeast",location.rate=0.0712018104731238]:2.054796782405E-1,(36[&location="Northeast",location.rate=0.0712018104731238]:1.377064913858E-2,(127[&location="Centre-West",location.rate=0.0712018104731238]:1.559605288335E0,121[&location="Northeast",location.rate=0.0712018104731238]:1.118509397924E0)[&location="Northeast",location.rate=0.0712018104731238]:9.747133060089E-1)[&location="Northeast",location.rate=0.0712018104731238]:2.382843715677E-1)[&location="Northeast",location.rate=0.0712018104731238]:1.724943951946E-1)[&location="Northeast",location.rate=0.0712018104731238]:4.077889694527E-1,(38[&location="Northeast",location.rate=0.0712018104731238]:1.052763253977E0,(((146[&location="RJ",location.rate=0.0712018104731238]:6.626854995795E-1,((2[&location="RJ",location.rate=0.0712018104731238]:9.487524270951E-1,((((7[&location="RJ",location.rate=0.0712018104731238]:1.025250071286E-1,8[&location="RJ",location.rate=0.0712018104731238]:1.025250071286E-1)[&location="RJ",location.rate=0.0712018104731238]:2.894594989127E-1,26[&location="RJ",location.rate=0.0712018104731238]:4.988338211099E-1)[&location="RJ",location.rate=0.0712018104731238]:1.206949875508E-1,31[&location="RJ",location.rate=0.0712018104731238]:6.633644250991E-1)[&location="RJ",location.rate=0.0712018104731238]:1.978963907216E-1,(22[&location="RJ",location.rate=0.0712018104731238]:4.071148202678E-1,27[&location="RJ",location.rate=0.0712018104731238]:4.235531764321E-1)[&location="RJ",location.rate=0.0712018104731238]:3.993514750049E-1)[&location="RJ",location.rate=0.0712018104731238]:3.148888715485E-1)[&location="RJ",location.rate=0.0712018104731238]:1.533985998357E0,147[&location="RJ",location.rate=0.0712018104731238]:5.833896718029E-1)[&location="RJ",location.rate=0.0712018104731238]:1.6454297722E-2)[&location="RJ",location.rate=0.0712018104731238]:1.066512486145E-1,(40[&location="RJ",location.rate=0.0712018104731238]:6.34194905794E-1,(((94[&location="RJ",location.rate=0.0712018104731238]:4.237002630356E-1,97[&location="RJ",location.rate=0.0712018104731238]:2.980172029264E-1)[&location="RJ",location.rate=0.0712018104731238]:1.596571965024E-1,(101[&location="RJ",location.rate=0.0712018104731238]:7.971655502182E-1,(((3[&location="RJ",location.rate=0.0712018104731238]:6.577938811588E-1,((88[&location="Northeast",location.rate=0.0712018104731238]:2.871446141005E-2,89[&location="Northeast",location.rate=0.0712018104731238]:4.241309154706E-2)[&location="Northeast",location.rate=0.0712018104731238]:2.537014798626E-1,(((83[&location="Northeast",location.rate=0.0712018104731238]:3.813419625487E-2,86[&location="Northeast",location.rate=0.0712018104731238]:3.813419625487E-2)[&location="Northeast",location.rate=0.0712018104731238]:7.166462632102E-2,(85[&location="Northeast",location.rate=0.0712018104731238]:9.635389986309E-2,(84[&location="Northeast",location.rate=0.0712018104731238]:2.346400584983E-2,93[&location="Northeast",location.rate=0.0712018104731238]:3.716263598684E-2)[&location="Northeast",location.rate=0.0712018104731238]:7.288989401326E-2)[&location="Northeast",location.rate=0.0712018104731238]:1.344492271279E-2)[&location="Northeast",location.rate=0.0712018104731238]:9.765984623527E-2,(((91[&location="Northeast",location.rate=0.0712018104731238]:3.300297264194E-2,90[&location="Northeast",location.rate=0.0712018104731238]:3.300297264194E-2)[&location="Northeast",location.rate=0.0712018104731238]:1.29431527846E-2,92[&location="Northeast",location.rate=0.0712018104731238]:4.594612542654E-2)[&location="Northeast",location.rate=0.0712018104731238]:6.046847090991E-2,87[&location="Northeast",location.rate=0.0712018104731238]:9.271596619944E-2)[&location="Northeast",location.rate=0.0712018104731238]:1.147427026117E-1)[&location="Northeast",location.rate=0.0712018104731238]:7.495727246153E-2)[&location="Northeast",location.rate=0.0712018104731238]:9.151039672833E-1)[&location="RJ",location.rate=0.0712018104731238]:7.302355082916E-2,(((15[&location="RJ",location.rate=0.0712018104731238]:2.403448480223E-1,10[&location="RJ",location.rate=0.0712018104731238]:2.019886836388E-1)[&location="RJ",location.rate=0.0712018104731238]:1.197592227499E-1,6[&location="RJ",location.rate=0.0712018104731238]:3.053095502244E-1)[&location="RJ",location.rate=0.0712018104731238]:1.573026659882E-1,18[&location="RJ",location.rate=0.0712018104731238]:5.256259148427E-1)[&location="RJ",location.rate=0.0712018104731238]:3.202600102959E-1)[&location="RJ",location.rate=0.0712018104731238]:6.9465363898E-1,((142[&location="RJ",location.rate=0.0712018104731238]:4.705913954535E-1,((145[&location="RJ",location.rate=0.0712018104731238]:1.471691811875E-1,144[&location="RJ",location.rate=0.0712018104731238]:1.416897291326E-1)[&location="RJ",location.rate=0.0712018104731238]:2.58685696592E-1,141[&location="RJ",location.rate=0.0712018104731238]:4.031151517519E-1)[&location="RJ",location.rate=0.0712018104731238]:6.473651767405E-2)[&location="RJ",location.rate=0.0712018104731238]:1.004610311917E0,((102[&location="RJ",location.rate=0.0712018104731238]:3.799021963477E-2,((((11[&location="RJ",location.rate=0.0712018104731238]:4.689441871602E-1,140[&location="RJ",location.rate=0.0712018104731238]:4.497661049685E-1)[&location="RJ",location.rate=0.0712018104731238]:1.375605116279E-1,(25[&location="RJ",location.rate=0.0712018104731238]:6.802522321508E-1,20[&location="RJ",location.rate=0.0712018104731238]:6.610741499591E-1)[&location="RJ",location.rate=0.0712018104731238]:2.214287759613E-2)[&location="RJ",location.rate=0.0712018104731238]:9.013334530945E-3,23[&location="RJ",location.rate=0.0712018104731238]:7.004495401682E-1)[&location="RJ",location.rate=0.0712018104731238]:3.741434666869E-1,((24[&location="RJ",location.rate=0.0712018104731238]:8.927911419989E-1,(21[&location="RJ",location.rate=0.0712018104731238]:7.961357639717E-1,28[&location="RJ",location.rate=0.0712018104731238]:8.207932982181E-1)[&location="RJ",location.rate=0.0712018104731238]:7.74772958355E-2)[&location="RJ",location.rate=0.0712018104731238]:1.083970256997E-1,1[&location="RJ",location.rate=0.0712018104731238]:2.203662498904E-1)[&location="RJ",location.rate=0.0712018104731238]:8.436374326609E-2)[&location="RJ",location.rate=0.0712018104731238]:1.140821442864E-1)[&location="RJ",location.rate=0.0712018104731238]:1.333052457248E-1,(((((9[&location="RJ",location.rate=0.0712018104731238]:3.700887540315E-1,117[&location="RJ",location.rate=0.0712018104731238]:3.810476581412E-1)[&location="RJ",location.rate=0.0712018104731238]:6.25976518439E-2,((4[&location="RJ",location.rate=0.0712018104731238]:1.373693652161E-1,30[&location="RJ",location.rate=0.0712018104731238]:3.099721049421E-1)[&location="RJ",location.rate=0.0712018104731238]:1.076632760247E-1,113[&location="RJ",location.rate=0.0712018104731238]:3.02566887816E-1)[&location="RJ",location.rate=0.0712018104731238]:1.383386961415E-1)[&location="RJ",location.rate=0.0712018104731238]:1.008056329331E-1,(17[&location="RJ",location.rate=0.0712018104731238]:2.329772233352E-1,14[&location="RJ",location.rate=0.0712018104731238]:1.946210589515E-1)[&location="RJ",location.rate=0.0712018104731238]:3.470901579391E-1)[&location="RJ",location.rate=0.0712018104731238]:1.377287444655E-1,(110[&location="RJ",location.rate=0.0712018104731238]:4.357103645737E-1,105[&location="RJ",location.rate=0.0712018104731238]:4.137925563547E-1)[&location="RJ",location.rate=0.0712018104731238]:2.382501447275E-1)[&location="RJ",location.rate=0.0712018104731238]:4.319308641339E-1,(((((111[&location="RJ",location.rate=0.0712018104731238]:1.973346423075E-1,(106[&location="RJ",location.rate=0.0712018104731238]:1.706719648518E-1,104[&location="RJ",location.rate=0.0712018104731238]:1.706719648518E-1)[&location="RJ",location.rate=0.0712018104731238]:1.022432129129E-2)[&location="RJ",location.rate=0.0712018104731238]:7.281364594907E-2,139[&location="RJ",location.rate=0.0712018104731238]:4.454907540099E-1)[&location="RJ",location.rate=0.0712018104731238]:3.151367959664E-1,116[&location="RJ",location.rate=0.0712018104731238]:5.085727554558E-1)[&location="RJ",location.rate=0.0712018104731238]:1.549135753019E-1,(148[&location="RJ",location.rate=0.0712018104731238]:2.701760728717E-1,143[&location="RJ",location.rate=0.0712018104731238]:2.674363468444E-1)[&location="RJ",location.rate=0.0712018104731238]:4.316664222697E-1)[&location="RJ",location.rate=0.0712018104731238]:2.227897439272E-1,((115[&location="RJ",location.rate=0.0712018104731238]:2.647787190403E-1,(19[&location="RJ",location.rate=0.0712018104731238]:3.157707960857E-1,13[&location="RJ",location.rate=0.0712018104731238]:2.77414631702E-1)[&location="RJ",location.rate=0.0712018104731238]:6.955586816011E-2)[&location="RJ",location.rate=0.0712018104731238]:3.572939405626E-1,((109[&location="RJ",location.rate=0.0712018104731238]:4.571933525691E-1,(114[&location="RJ",location.rate=0.0712018104731238]:1.382472357434E-1,112[&location="RJ",location.rate=0.0712018104731238]:2.204390165653E-1)[&location="RJ",location.rate=0.0712018104731238]:2.394940620312E-1)[&location="RJ",location.rate=0.0712018104731238]:9.013789402239E-2,(108[&location="RJ",location.rate=0.0712018104731238]:3.196118146553E-1,107[&location="RJ",location.rate=0.0712018104731238]:3.223515406827E-1)[&location="RJ",location.rate=0.0712018104731238]:2.058016237171E-1)[&location="RJ",location.rate=0.0712018104731238]:1.541934678059E-1)[&location="RJ",location.rate=0.0712018104731238]:2.64203415082E-1)[&location="RJ",location.rate=0.0712018104731238]:1.429029699831E-1)[&location="RJ",location.rate=0.0712018104731238]:1.338972426092E-1)[&location="RJ",location.rate=0.0712018104731238]:5.733089954486E-2)[&location="RJ",location.rate=0.0712018104731238]:1.99584432091E-1)[&location="RJ",location.rate=0.0712018104731238]:3.744342052778E-1)[&location="RJ",location.rate=0.0712018104731238]:7.047112595705E-1)[&location="RJ",location.rate=0.0712018104731238]:1.247564371182E-3,39[&location="RJ",location.rate=0.0712018104731238]:5.299602151661E-1)[&location="RJ",location.rate=0.0712018104731238]:1.042346906278E-1)[&location="RJ",location.rate=0.0712018104731238]:1.492326316508E-2)[&location="RJ",location.rate=0.0712018104731238]:1.409794303949E-1,(((96[&location="RJ",location.rate=0.0712018104731238]:4.720984044261E-1,99[&location="RJ",location.rate=0.0712018104731238]:5.076175301089E-1)[&location="RJ",location.rate=0.0712018104731238]:2.401124256597E-1,(16[&location="RJ",location.rate=0.0712018104731238]:2.48396173009E0,98[&location="RJ",location.rate=0.0712018104731238]:5.268841045189E-1)[&location="RJ",location.rate=0.0712018104731238]:1.989879277525E-1)[&location="RJ",location.rate=0.0712018104731238]:1.723014706218E-2,(100[&location="RJ",location.rate=0.0712018104731238]:3.044516446885E-1,95[&location="RJ",location.rate=0.0712018104731238]:3.891510982406E-1)[&location="RJ",location.rate=0.0712018104731238]:3.648800428418E-1)[&location="RJ",location.rate=0.0712018104731238]:1.754107205666E-1)[&location="RJ",location.rate=0.0712018104731238]:3.309716655519E-1)[&location="Northeast",location.rate=0.0712018104731238]:3.353652354265E-1)[&location="Northeast",location.rate=0.0712018104731238]:8.92039370164E-2)[&location="Northeast",location.rate=0.0712018104731238]:5.235429677395E-2)[&location="Northeast",location.rate=0.0712018104731238]:2.559630286919E-2)[&location="Northeast",location.rate=0.0712018104731238]:7.797784161898E-2)[&location="Northeast"];
