## Supplementary File S2 for "Epidemiological and genomic investigation of chikungunya virus in Rio de Janeiro state, Brazil, between 2015 and 2018": chikv_ecsa_new+refs.noOutliers.combined.trees.txt (part 33 of 41)

#NEXUS
tree STATE_2882000 [&joint=-69.49348603325217,lnP=-69.49348603325217] = [&R] ((32[&location="Northeast",location.rate=0.08068231400252028]:9.267162835827E-2,((33[&location="Northeast",location.rate=0.08068231400252028]:3.638520893117E-2,34[&location="Northeast",location.rate=0.08068231400252028]:5.282356509554E-2)[&location="Northeast",location.rate=0.08068231400252028]:1.195437609762E-2,(((((((121[&location="Northeast",location.rate=0.08068231400252028]:1.767449007397E0,((((132[&location="North",location.rate=0.08068231400252028]:1.767072823335E-1,(130[&location="North",location.rate=0.08068231400252028]:7.162266463203E-2,131[&location="North",location.rate=0.08068231400252028]:7.436239065939E-2)[&location="North",location.rate=0.08068231400252028]:1.023448916741E-1)[&location="North",location.rate=0.08068231400252028]:1.071096693042E-2,129[&location="North",location.rate=0.08068231400252028]:1.846785232365E-1)[&location="North",location.rate=0.08068231400252028]:2.486282547405E-1,(69[&location="North",location.rate=0.08068231400252028]:3.739726773849E-1,118[&location="Northeast",location.rate=0.08068231400252028]:3.630137732753E-1)[&location="North",location.rate=0.08068231400252028]:2.072793060717E-1)[&location="North",location.rate=0.08068231400252028]:4.551848415012E-1,(((((60[&location="Centre-West",location.rate=0.08068231400252028]:5.12732281438E-3,62[&location="Centre-West",location.rate=0.08068231400252028]:1.969081447321E-1)[&location="Centre-West",location.rate=0.08068231400252028]:2.690854683631E-2,64[&location="Centre-West",location.rate=0.08068231400252028]:1.827208011574E-1)[&location="Centre-West",location.rate=0.08068231400252028]:1.594771156422E-1,65[&location="Centre-West",location.rate=0.08068231400252028]:1.915129852929E-1)[&location="Centre-West",location.rate=0.08068231400252028]:2.089277359815E-1,(63[&location="Centre-West",location.rate=0.08068231400252028]:1.801762263657E-1,61[&location="Centre-West",location.rate=0.08068231400252028]:2.212721167767E-1)[&location="Centre-West",location.rate=0.08068231400252028]:3.709494264155E-1)[&location="Centre-West",location.rate=0.08068231400252028]:4.036560086389E-1,128[&location="North",location.rate=0.08068231400252028]:8.561515244339E-1)[&location="North",location.rate=0.08068231400252028]:2.960036901705E-2)[&location="North",location.rate=0.08068231400252028]:2.844368399738E-1)[&location="Northeast",location.rate=0.08068231400252028]:2.187007141099E-1,127[&location="Centre-West",location.rate=0.08068231400252028]:2.427245611918E0)[&location="Northeast",location.rate=0.08068231400252028]:2.214710508341E-1,36[&location="Northeast",location.rate=0.08068231400252028]:1.281687175468E-1)[&location="Northeast",location.rate=0.08068231400252028]:3.896185090977E-1,(45[&location="Northeast",location.rate=0.08068231400252028]:6.986818024351E-1,(((47[&location="Northeast",location.rate=0.08068231400252028]:2.092777109311E-1,44[&location="Northeast",location.rate=0.08068231400252028]:2.038132300568E-1)[&location="Northeast",location.rate=0.08068231400252028]:3.055712955848E-1,(43[&location="Northeast",location.rate=0.08068231400252028]:3.913526565786E-1,(46[&location="Northeast",location.rate=0.08068231400252028]:2.785159002826E-1,((48[&location="Northeast",location.rate=0.08068231400252028]:9.104595903236E-2,41[&location="Northeast",location.rate=0.08068231400252028]:4.733011203788E-2)[&location="Northeast",location.rate=0.08068231400252028]:1.0941977566E-1,42[&location="Northeast",location.rate=0.08068231400252028]:1.622143685721E-1)[&location="Northeast",location.rate=0.08068231400252028]:6.712120384175E-2)[&location="Northeast",location.rate=0.08068231400252028]:1.128367562959E-1)[&location="Northeast",location.rate=0.08068231400252028]:1.234963499373E-1)[&location="Northeast",location.rate=0.08068231400252028]:9.282109551346E-2,((49[&location="Northeast",location.rate=0.08068231400252028]:3.179496759904E-1,50[&location="Northeast",location.rate=0.08068231400252028]:3.179496759904E-1)[&location="Northeast",location.rate=0.08068231400252028]:4.051719227911E-2,51[&location="Northeast",location.rate=0.08068231400252028]:3.639313491437E-1)[&location="Northeast",location.rate=0.08068231400252028]:2.164163485141E-1)[&location="Northeast",location.rate=0.08068231400252028]:9.920842171712E-2)[&location="Northeast",location.rate=0.08068231400252028]:5.2790099274E-1)[&location="Northeast",location.rate=0.08068231400252028]:3.641646117086E-2,35[&location="Northeast",location.rate=0.08068231400252028]:5.076283453496E-1)[&location="Northeast",location.rate=0.08068231400252028]:2.387893177407E-1,(38[&location="Northeast",location.rate=0.08068231400252028]:8.088419285623E-1,(((146[&location="RJ",location.rate=0.08068231400252028]:6.721176192995E-1,(40[&location="RJ",location.rate=0.08068231400252028]:5.294152340757E-1,39[&location="RJ",location.rate=0.08068231400252028]:5.294152340757E-1)[&location="RJ",location.rate=0.08068231400252028]:2.24838059889E-2)[&location="RJ",location.rate=0.08068231400252028]:6.884128478678E-2,(16[&location="RJ",location.rate=0.08068231400252028]:2.670880479088E0,((((22[&location="RJ",location.rate=0.08068231400252028]:3.838591286871E-1,27[&location="RJ",location.rate=0.08068231400252028]:4.002974848515E-1)[&location="RJ",location.rate=0.08068231400252028]:2.336809465099E-1,((7[&location="RJ",location.rate=0.08068231400252028]:1.260640187963E-1,8[&location="RJ",location.rate=0.08068231400252028]:1.260640187963E-1)[&location="RJ",location.rate=0.08068231400252028]:3.048556893902E-1,26[&location="RJ",location.rate=0.08068231400252028]:5.377690232551E-1)[&location="RJ",location.rate=0.08068231400252028]:9.072995605161E-2)[&location="RJ",location.rate=0.08068231400252028]:2.880947794838E-1,(2[&location="RJ",location.rate=0.08068231400252028]:4.244501685733E-1,31[&location="RJ",location.rate=0.08068231400252028]:6.518474288474E-1)[&location="RJ",location.rate=0.08068231400252028]:3.085819463815E-1)[&location="RJ",location.rate=0.08068231400252028]:1.766070917169E0,(147[&location="RJ",location.rate=0.08068231400252028]:4.941294397719E-1,((((((18[&location="RJ",location.rate=0.08068231400252028]:4.59286079568E-1,3[&location="RJ",location.rate=0.08068231400252028]:3.442175864174E-1)[&location="RJ",location.rate=0.08068231400252028]:2.241258844298E-2,6[&location="RJ",location.rate=0.08068231400252028]:4.186849693808E-1)[&location="RJ",location.rate=0.08068231400252028]:1.113806241564E-1,(10[&location="RJ",location.rate=0.08068231400252028]:3.677715325585E-1,15[&location="RJ",location.rate=0.08068231400252028]:4.061276969419E-1)[&location="RJ",location.rate=0.08068231400252028]:1.787324171431E-1)[&location="RJ",location.rate=0.08068231400252028]:5.981244699346E-1,(((88[&location="Northeast",location.rate=0.08068231400252028]:6.740012470597E-2,89[&location="Northeast",location.rate=0.08068231400252028]:8.109875484299E-2)[&location="Northeast",location.rate=0.08068231400252028]:1.348995560684E-1,(87[&location="Northeast",location.rate=0.08068231400252028]:1.593155797368E-1,(85[&location="Northeast",location.rate=0.08068231400252028]:9.917835672117E-2,(86[&location="Northeast",location.rate=0.08068231400252028]:9.602096354818E-2,83[&location="Northeast",location.rate=0.08068231400252028]:9.602096354818E-2)[&location="Northeast",location.rate=0.08068231400252028]:3.157393172994E-3)[&location="Northeast",location.rate=0.08068231400252028]:6.013722301558E-2)[&location="Northeast",location.rate=0.08068231400252028]:4.298410103758E-2)[&location="Northeast",location.rate=0.08068231400252028]:1.591118363901E-2,(((91[&location="Northeast",location.rate=0.08068231400252028]:2.43262428817E-2,90[&location="Northeast",location.rate=0.08068231400252028]:2.43262428817E-2)[&location="Northeast",location.rate=0.08068231400252028]:4.127759300061E-2,92[&location="Northeast",location.rate=0.08068231400252028]:6.56038358823E-2)[&location="Northeast",location.rate=0.08068231400252028]:1.042834115127E-1,(93[&location="Northeast",location.rate=0.08068231400252028]:3.811780903457E-2,84[&location="Northeast",location.rate=0.08068231400252028]:2.441917889755E-2)[&location="Northeast",location.rate=0.08068231400252028]:1.317694383605E-1)[&location="Northeast",location.rate=0.08068231400252028]:6.202224715532E-2)[&location="Northeast",location.rate=0.08068231400252028]:1.397650431935E0)[&location="RJ",location.rate=0.08068231400252028]:4.073902387526E-1,((((((23[&location="RJ",location.rate=0.08068231400252028]:5.793700042006E-1,(20[&location="RJ",location.rate=0.08068231400252028]:3.697763267369E-1,25[&location="RJ",location.rate=0.08068231400252028]:3.889544089286E-1)[&location="RJ",location.rate=0.08068231400252028]:2.013744993816E-1)[&location="RJ",location.rate=0.08068231400252028]:2.647048743931E-2,(140[&location="RJ",location.rate=0.08068231400252028]:2.751777723056E-1,11[&location="RJ",location.rate=0.08068231400252028]:2.943558544973E-1)[&location="RJ",location.rate=0.08068231400252028]:2.265531302933E-1)[&location="RJ",location.rate=0.08068231400252028]:8.026671666842E-1,(24[&location="RJ",location.rate=0.08068231400252028]:1.212691536925E0,(1[&location="RJ",location.rate=0.08068231400252028]:1.159634653538E-1,(21[&location="RJ",location.rate=0.08068231400252028]:6.651017572856E-1,28[&location="RJ",location.rate=0.08068231400252028]:6.897592915321E-1)[&location="RJ",location.rate=0.08068231400252028]:2.125055436846E-1)[&location="RJ",location.rate=0.08068231400252028]:3.159061537629E-1)[&location="RJ",location.rate=0.08068231400252028]:2.06775025509E-1)[&location="RJ",location.rate=0.08068231400252028]:1.857204873091E-2,102[&location="RJ",location.rate=0.08068231400252028]:2.763947755484E-1)[&location="RJ",location.rate=0.08068231400252028]:1.296477990946E-1,(((((((104[&location="RJ",location.rate=0.08068231400252028]:2.04342551774E-1,114[&location="RJ",location.rate=0.08068231400252028]:1.440685791712E-1)[&location="RJ",location.rate=0.08068231400252028]:2.31776078856E-1,(108[&location="RJ",location.rate=0.08068231400252028]:2.143172880539E-1,107[&location="RJ",location.rate=0.08068231400252028]:2.170570140812E-1)[&location="RJ",location.rate=0.08068231400252028]:2.190616165487E-1)[&location="RJ",location.rate=0.08068231400252028]:1.035274424732E-1,109[&location="RJ",location.rate=0.08068231400252028]:5.588241552949E-1)[&location="RJ",location.rate=0.08068231400252028]:1.712112185507E-1,115[&location="RJ",location.rate=0.08068231400252028]:6.505833190511E-1)[&location="RJ",location.rate=0.08068231400252028]:5.870438740909E-2,(13[&location="RJ",location.rate=0.08068231400252028]:3.396885526122E-1,19[&location="RJ",location.rate=0.08068231400252028]:3.780447169959E-1)[&location="RJ",location.rate=0.08068231400252028]:4.517909346698E-1)[&location="RJ",location.rate=0.08068231400252028]:3.662333534471E-1,((116[&location="RJ",location.rate=0.08068231400252028]:4.260279279184E-1,((111[&location="RJ",location.rate=0.08068231400252028]:1.963633259858E-1,106[&location="RJ",location.rate=0.08068231400252028]:1.799249698214E-1)[&location="RJ",location.rate=0.08068231400252028]:2.019726328949E-1,139[&location="RJ",location.rate=0.08068231400252028]:5.736784246341E-1)[&location="RJ",location.rate=0.08068231400252028]:1.044042978048E-1)[&location="RJ",location.rate=0.08068231400252028]:2.031230756733E-1,(148[&location="RJ",location.rate=0.08068231400252028]:3.501516692525E-1,143[&location="RJ",location.rate=0.08068231400252028]:3.474119432252E-1)[&location="RJ",location.rate=0.08068231400252028]:3.173554987229E-1)[&location="RJ",location.rate=0.08068231400252028]:4.463700563156E-1)[&location="RJ",location.rate=0.08068231400252028]:1.5503460812E-1,(((113[&location="RJ",location.rate=0.08068231400252028]:4.583167371574E-1,110[&location="RJ",location.rate=0.08068231400252028]:4.528372851026E-1)[&location="RJ",location.rate=0.08068231400252028]:1.829963098394E-1,105[&location="RJ",location.rate=0.08068231400252028]:6.13915786723E-1)[&location="RJ",location.rate=0.08068231400252028]:2.615852347079E-1,(((9[&location="RJ",location.rate=0.08068231400252028]:4.104414034188E-1,117[&location="RJ",location.rate=0.08068231400252028]:4.214003075285E-1)[&location="RJ",location.rate=0.08068231400252028]:1.619168210389E-1,((30[&location="RJ",location.rate=0.08068231400252028]:1.87884220571E-1,4[&location="RJ",location.rate=0.08068231400252028]:1.528148084493E-2)[&location="RJ",location.rate=0.08068231400252028]:4.802479186555E-1,112[&location="RJ",location.rate=0.08068231400252028]:5.530636460757E-1)[&location="RJ",location.rate=0.08068231400252028]:2.751375646414E-2)[&location="RJ",location.rate=0.08068231400252028]:1.796595407394E-1,(14[&location="RJ",location.rate=0.08068231400252028]:5.346829465051E-1,17[&location="RJ",location.rate=0.08068231400252028]:5.730391108888E-1)[&location="RJ",location.rate=0.08068231400252028]:2.255539967741E-1)[&location="RJ",location.rate=0.08068231400252028]:1.426613384255E-1)[&location="RJ",location.rate=0.08068231400252028]:4.098491671445E-1)[&location="RJ",location.rate=0.08068231400252028]:1.672677285333E-1)[&location="RJ",location.rate=0.08068231400252028]:1.674107860475E-2,(142[&location="RJ",location.rate=0.08068231400252028]:7.655217370654E-1,((144[&location="RJ",location.rate=0.08068231400252028]:2.825101626417E-1,141[&location="RJ",location.rate=0.08068231400252028]:2.852498886691E-1)[&location="RJ",location.rate=0.08068231400252028]:1.026612142873E-2,145[&location="RJ",location.rate=0.08068231400252028]:2.982557361254E-1)[&location="RJ",location.rate=0.08068231400252028]:4.6726600094E-1)[&location="RJ",location.rate=0.08068231400252028]:9.038372586481E-1)[&location="RJ",location.rate=0.08068231400252028]:6.348158048361E-2)[&location="RJ",location.rate=0.08068231400252028]:5.643032539773E-1,101[&location="RJ",location.rate=0.08068231400252028]:1.045089035654E0)[&location="RJ",location.rate=0.08068231400252028]:3.648275139317E-1)[&location="RJ",location.rate=0.08068231400252028]:1.056248387031E-1)[&location="RJ",location.rate=0.08068231400252028]:4.301032367593E-2)[&location="RJ",location.rate=0.08068231400252028]:3.535277188079E-2)[&location="RJ",location.rate=0.08068231400252028]:1.55996402084E-1,(((99[&location="RJ",location.rate=0.08068231400252028]:4.22902633419E-1,96[&location="RJ",location.rate=0.08068231400252028]:3.873835077361E-1)[&location="RJ",location.rate=0.08068231400252028]:2.305977424457E-1,(98[&location="RJ",location.rate=0.08068231400252028]:4.424691362919E-1,97[&location="RJ",location.rate=0.08068231400252028]:2.430155843794E-1)[&location="RJ",location.rate=0.08068231400252028]:1.891733160756E-1)[&location="RJ",location.rate=0.08068231400252028]:4.721967768243E-2,(95[&location="RJ",location.rate=0.08068231400252028]:2.9950375517E-1,(100[&location="RJ",location.rate=0.08068231400252028]:4.492846442787E-2,94[&location="RJ",location.rate=0.08068231400252028]:4.492846442787E-2)[&location="RJ",location.rate=0.08068231400252028]:1.698758371901E-1)[&location="RJ",location.rate=0.08068231400252028]:3.902873366287E-1)[&location="RJ",location.rate=0.08068231400252028]:2.262898974318E-1)[&location="RJ",location.rate=0.08068231400252028]:1.00411212556E-1)[&location="Northeast",location.rate=0.08068231400252028]:5.399411810434E-1)[&location="Northeast",location.rate=0.08068231400252028]:5.468209925913E-2,((66[&location="North",location.rate=0.08068231400252028]:1.619098895709E-1,126[&location="Northeast",location.rate=0.08068231400252028]:1.409084079256E0)[&location="Northeast",location.rate=0.08068231400252028]:3.133290631576E-1,((67[&location="North",location.rate=0.08068231400252028]:3.168538899029E-1,((124[&location="Northeast",location.rate=0.08068231400252028]:2.207047018851E-1,123[&location="Northeast",location.rate=0.08068231400252028]:2.234369423223E-1)[&location="Northeast",location.rate=0.08068231400252028]:1.887677921154E-1,122[&location="Northeast",location.rate=0.08068231400252028]:4.122047344377E-1)[&location="Northeast",location.rate=0.08068231400252028]:4.059217058059E-1)[&location="Northeast",location.rate=0.08068231400252028]:8.678756749419E-2,((120[&location="Northeast",location.rate=0.08068231400252028]:8.915381899649E-1,119[&location="Northeast",location.rate=0.08068231400252028]:9.874286009238E-1)[&location="Northeast",location.rate=0.08068231400252028]:1.601002896698E-1,((138[&location="Northeast",location.rate=0.08068231400252028]:2.157196654551E-1,136[&location="Northeast",location.rate=0.08068231400252028]:8.421281613995E-2)[&location="Northeast",location.rate=0.08068231400252028]:2.340282233443E-1,135[&location="Northeast",location.rate=0.08068231400252028]:2.497478887994E-1)[&location="Northeast",location.rate=0.08068231400252028]:5.498357963148E-1)[&location="Northeast",location.rate=0.08068231400252028]:1.288989279132E0)[&location="Northeast",location.rate=0.08068231400252028]:7.159749533136E-2)[&location="Northeast",location.rate=0.08068231400252028]:3.258608096209E-1)[&location="Northeast",location.rate=0.08068231400252028]:1.266918774738E-1)[&location="Northeast",location.rate=0.08068231400252028]:4.98114953842E-2)[&location="Northeast",location.rate=0.08068231400252028]:9.139575917558E-2,((68[&location="North",location.rate=0.08068231400252028]:5.317367140461E-1,(57[&location="Northeast",location.rate=0.08068231400252028]:2.613868989792E-1,((((37[&location="Northeast",location.rate=0.08068231400252028]:8.657110431109E-2,58[&location="Northeast",location.rate=0.08068231400252028]:6.744542125098E-2)[&location="Northeast",location.rate=0.08068231400252028]:2.712465078692E-2,54[&location="Northeast",location.rate=0.08068231400252028]:3.719302285756E-2)[&location="Northeast",location.rate=0.08068231400252028]:2.681885915421E-2,59[&location="Northeast",location.rate=0.08068231400252028]:1.02263248132E-1)[&location="Northeast",location.rate=0.08068231400252028]:7.720704933222E-2,(55[&location="Northeast",location.rate=0.08068231400252028]:9.695535242897E-2,56[&location="Northeast",location.rate=0.08068231400252028]:9.695535242897E-2)[&location="Northeast",location.rate=0.08068231400252028]:7.431822372364E-2)[&location="Northeast",location.rate=0.08068231400252028]:7.918436107782E-2)[&location="Northeast",location.rate=0.08068231400252028]:3.22262383373E-1)[&location="Northeast",location.rate=0.08068231400252028]:5.404838821037E-1,((((((77[&location="North",location.rate=0.08068231400252028]:5.907570257639E-1,73[&location="North",location.rate=0.08068231400252028]:5.962364778186E-1)[&location="North",location.rate=0.08068231400252028]:2.187544465687E-2,((((82[&location="North",location.rate=0.08068231400252028]:1.640717786231E-1,78[&location="North",location.rate=0.08068231400252028]:1.55852600541E-1)[&location="North",location.rate=0.08068231400252028]:1.48820261871E-1,72[&location="North",location.rate=0.08068231400252028]:2.827550541927E-1)[&location="North",location.rate=0.08068231400252028]:1.455961850107E-1,79[&location="North",location.rate=0.08068231400252028]:4.502690474227E-1)[&location="North",location.rate=0.08068231400252028]:1.225801399919E-1,((80[&location="North",location.rate=0.08068231400252028]:9.225272685177E-2,81[&location="North",location.rate=0.08068231400252028]:9.225272685177E-2)[&location="North",location.rate=0.08068231400252028]:3.670038606321E-1,71[&location="North",location.rate=0.08068231400252028]:4.400785052922E-1)[&location="North",location.rate=0.08068231400252028]:1.053734218484E-1)[&location="North",location.rate=0.08068231400252028]:4.166844649981E-3)[&location="North",location.rate=0.08068231400252028]:2.478439007623E-1,((76[&location="North",location.rate=0.08068231400252028]:6.31438211036E-1,(74[&location="North",location.rate=0.08068231400252028]:5.980668284191E-1,70[&location="North",location.rate=0.08068231400252028]:5.597106640357E-1)[&location="North",location.rate=0.08068231400252028]:3.337138261681E-2)[&location="North",location.rate=0.08068231400252028]:8.068031887725E-2,75[&location="North",location.rate=0.08068231400252028]:7.121185299132E-1)[&location="North",location.rate=0.08068231400252028]:1.538372933246E-1)[&location="North",location.rate=0.08068231400252028]:4.353477414823E-1,(((133[&location="Northeast",location.rate=0.08068231400252028]:5.485124411633E-1,137[&location="Northeast",location.rate=0.08068231400252028]:5.896083315744E-1)[&location="Northeast",location.rate=0.08068231400252028]:1.775329049974E-1,134[&location="Northeast",location.rate=0.08068231400252028]:6.959083598596E-1)[&location="Northeast",location.rate=0.08068231400252028]:5.970157266389E-1,(52[&location="Northeast",location.rate=0.08068231400252028]:4.302231774822E-1,(((12[&location="RJ",location.rate=0.08068231400252028]:2.185017151744E-1,5[&location="RJ",location.rate=0.08068231400252028]:1.801455507909E-1)[&location="RJ",location.rate=0.08068231400252028]:1.617825333186E-1,29[&location="RJ",location.rate=0.08068231400252028]:4.871335635615E-1)[&location="RJ",location.rate=0.08068231400252028]:1.003530064182E-1,103[&location="RJ",location.rate=0.08068231400252028]:3.54609857651E-1)[&location="RJ",location.rate=0.08068231400252028]:1.739907054392E0)[&location="Northeast",location.rate=0.08068231400252028]:1.189551196606E-1)[&location="Northeast",location.rate=0.08068231400252028]:1.385893027652E-2)[&location="Northeast",location.rate=0.08068231400252028]:7.194627698295E-2,53[&location="Northeast",location.rate=0.08068231400252028]:6.26786783091E-1)[&location="Northeast",location.rate=0.08068231400252028]:4.182417160499E-1,125[&location="Northeast",location.rate=0.08068231400252028]:8.346459854796E-1)[&location="Northeast",location.rate=0.08068231400252028]:4.042412773369E-1)[&location="Northeast",location.rate=0.08068231400252028]:5.444989360055E-1)[&location="Northeast"];
tree STATE_2884000 [&joint=-66.29188157899233,lnP=-66.29188157899233] = [&R] ((33[&location="Northeast",location.rate=0.056948650953886196]:1.15088217709E-3,((((68[&location="North",location.rate=0.056948650953886196]:6.246403334859E-1,(((59[&location="Northeast",location.rate=0.056948650953886196]:2.145792093663E-1,(37[&location="Northeast",location.rate=0.056948650953886196]:1.893618292503E-1,(58[&location="Northeast",location.rate=0.056948650953886196]:8.662573113524E-2,54[&location="Northeast",location.rate=0.056948650953886196]:2.924868195491E-2)[&location="Northeast",location.rate=0.056948650953886196]:8.36104150549E-2)[&location="Northeast",location.rate=0.056948650953886196]:6.346874623622E-2)[&location="Northeast",location.rate=0.056948650953886196]:1.423328740673E-1,(56[&location="Northeast",location.rate=0.056948650953886196]:2.221375075748E-1,55[&location="Northeast",location.rate=0.056948650953886196]:2.221375075748E-1)[&location="Northeast",location.rate=0.056948650953886196]:1.265778545472E-1)[&location="Northeast",location.rate=0.056948650953886196]:1.363938036775E-1,57[&location="Northeast",location.rate=0.056948650953886196]:4.960381275482E-1)[&location="Northeast",location.rate=0.056948650953886196]:1.805147742438E-1)[&location="Northeast",location.rate=0.056948650953886196]:1.799252747889E-1,(((53[&location="Northeast",location.rate=0.056948650953886196]:6.571670921618E-1,(((77[&location="North",location.rate=0.056948650953886196]:4.706442089597E-1,((71[&location="North",location.rate=0.056948650953886196]:3.226239018508E-1,(79[&location="North",location.rate=0.056948650953886196]:2.717064046833E-1,((72[&location="North",location.rate=0.056948650953886196]:1.905060407533E-1,78[&location="North",location.rate=0.056948650953886196]:2.124238489726E-1)[&location="North",location.rate=0.056948650953886196]:4.743098011054E-2,82[&location="North",location.rate=0.056948650953886196]:2.680740071652E-1)[&location="North",location.rate=0.056948650953886196]:1.185157560018E-2)[&location="North",location.rate=0.056948650953886196]:7.831475744151E-2)[&location="North",location.rate=0.056948650953886196]:3.658748465922E-2,((81[&location="North",location.rate=0.056948650953886196]:9.165477298136E-2,80[&location="North",location.rate=0.056948650953886196]:9.165477298136E-2)[&location="North",location.rate=0.056948650953886196]:1.837986141527E-1,73[&location="North",location.rate=0.056948650953886196]:3.247684556272E-1)[&location="North",location.rate=0.056948650953886196]:1.029360815677E-1)[&location="North",location.rate=0.056948650953886196]:4.841912381955E-2)[&location="North",location.rate=0.056948650953886196]:8.966279331932E-2,(((70[&location="North",location.rate=0.056948650953886196]:2.413350349162E-1,76[&location="North",location.rate=0.056948650953886196]:2.796911992996E-1)[&location="North",location.rate=0.056948650953886196]:1.416549010751E-2,74[&location="North",location.rate=0.056948650953886196]:2.938566894072E-1)[&location="North",location.rate=0.056948650953886196]:5.927793705536E-2,75[&location="North",location.rate=0.056948650953886196]:3.531346264625E-1)[&location="North",location.rate=0.056948650953886196]:2.126518278712E-1)[&location="North",location.rate=0.056948650953886196]:6.831602960161E-1,(133[&location="Northeast",location.rate=0.056948650953886196]:3.921750745921E-1,(134[&location="Northeast",location.rate=0.056948650953886196]:2.723044383934E-1,137[&location="Northeast",location.rate=0.056948650953886196]:3.435373151056E-1)[&location="Northeast",location.rate=0.056948650953886196]:8.973364989757E-2)[&location="Northeast",location.rate=0.056948650953886196]:8.923881141138E-1)[&location="Northeast",location.rate=0.056948650953886196]:1.546834004241E-1)[&location="Northeast",location.rate=0.056948650953886196]:2.021454197959E-3,((((12[&location="RJ",location.rate=0.056948650953886196]:1.265338006385E-1,5[&location="RJ",location.rate=0.056948650953886196]:8.817763625504E-2)[&location="RJ",location.rate=0.056948650953886196]:2.638976984705E-1,29[&location="RJ",location.rate=0.056948650953886196]:4.972808141775E-1)[&location="RJ",location.rate=0.056948650953886196]:2.467422938534E-1,103[&location="RJ",location.rate=0.056948650953886196]:5.111463957021E-1)[&location="RJ",location.rate=0.056948650953886196]:1.763301865118E0,52[&location="Northeast",location.rate=0.056948650953886196]:6.101545262591E-1)[&location="Northeast",location.rate=0.056948650953886196]:5.723074141205E-2)[&location="Northeast",location.rate=0.056948650953886196]:4.832745504972E-1,125[&location="Northeast",location.rate=0.056948650953886196]:9.320805831957E-1)[&location="Northeast",location.rate=0.056948650953886196]:3.915169174586E-2)[&location="Northeast",location.rate=0.056948650953886196]:3.711467189262E-1,((((((((147[&location="RJ",location.rate=0.056948650953886196]:5.458386105574E-1,146[&location="RJ",location.rate=0.056948650953886196]:6.08680140612E-1)[&location="RJ",location.rate=0.056948650953886196]:7.616037391793E-2,39[&location="RJ",location.rate=0.056948650953886196]:5.64621935295E-1)[&location="RJ",location.rate=0.056948650953886196]:3.120732744545E-2,40[&location="RJ",location.rate=0.056948650953886196]:5.958292627405E-1)[&location="RJ",location.rate=0.056948650953886196]:6.258946084314E-2,(((98[&location="RJ",location.rate=0.056948650953886196]:5.727043325389E-1,((((3[&location="RJ",location.rate=0.056948650953886196]:6.089143393701E-1,(((10[&location="RJ",location.rate=0.056948650953886196]:2.819812017212E-1,15[&location="RJ",location.rate=0.056948650953886196]:3.203373661046E-1)[&location="RJ",location.rate=0.056948650953886196]:1.800388518133E-1,18[&location="RJ",location.rate=0.056948650953886196]:5.085953960002E-1)[&location="RJ",location.rate=0.056948650953886196]:6.313846435194E-2,6[&location="RJ",location.rate=0.056948650953886196]:5.087201617221E-1)[&location="RJ",location.rate=0.056948650953886196]:1.522489721685E-1)[&location="RJ",location.rate=0.056948650953886196]:1.412169769997E-2,((((((84[&location="Northeast",location.rate=0.056948650953886196]:3.043659857109E-4,93[&location="Northeast",location.rate=0.056948650953886196]:1.400299612273E-2)[&location="Northeast",location.rate=0.056948650953886196]:3.262128841709E-2,85[&location="Northeast",location.rate=0.056948650953886196]:3.29256544028E-2)[&location="Northeast",location.rate=0.056948650953886196]:1.081153271288E-1,(86[&location="Northeast",location.rate=0.056948650953886196]:1.280086738912E-2,83[&location="Northeast",location.rate=0.056948650953886196]:1.280086738912E-2)[&location="Northeast",location.rate=0.056948650953886196]:1.282401141425E-1)[&location="Northeast",location.rate=0.056948650953886196]:2.507534650937E-2,87[&location="Northeast",location.rate=0.056948650953886196]:1.66116328041E-1)[&location="Northeast",location.rate=0.056948650953886196]:1.528698977424E-2,((90[&location="Northeast",location.rate=0.056948650953886196]:2.973450184313E-2,91[&location="Northeast",location.rate=0.056948650953886196]:2.973450184313E-2)[&location="Northeast",location.rate=0.056948650953886196]:9.654358755721E-2,92[&location="Northeast",location.rate=0.056948650953886196]:1.262780894003E-1)[&location="Northeast",location.rate=0.056948650953886196]:6.882385855189E-2)[&location="Northeast",location.rate=0.056948650953886196]:1.293355668614E-1,(88[&location="Northeast",location.rate=0.056948650953886196]:8.767946637448E-2,89[&location="Northeast",location.rate=0.056948650953886196]:1.013780965115E-1)[&location="Northeast",location.rate=0.056948650953886196]:2.230594183021E-1)[&location="Northeast",location.rate=0.056948650953886196]:8.520231797906E-1)[&location="RJ",location.rate=0.056948650953886196]:7.446593524493E-1,(((((11[&location="RJ",location.rate=0.056948650953886196]:4.30194990627E-1,140[&location="RJ",location.rate=0.056948650953886196]:4.110169084353E-1)[&location="RJ",location.rate=0.056948650953886196]:3.7164228912E-1,((20[&location="RJ",location.rate=0.056948650953886196]:6.095326472258E-1,25[&location="RJ",location.rate=0.056948650953886196]:6.287107294175E-1)[&location="RJ",location.rate=0.056948650953886196]:1.020794487628E-1,23[&location="RJ",location.rate=0.056948650953886196]:7.198312740706E-1)[&location="RJ",location.rate=0.056948650953886196]:1.669375125257E-1)[&location="RJ",location.rate=0.056948650953886196]:3.131612664783E-1,102[&location="RJ",location.rate=0.056948650953886196]:4.924512156782E-2)[&location="RJ",location.rate=0.056948650953886196]:5.115354058804E-2,(24[&location="RJ",location.rate=0.056948650953886196]:9.692363284491E-1,(1[&location="RJ",location.rate=0.056948650953886196]:5.143125268362E-2,(21[&location="RJ",location.rate=0.056948650953886196]:3.655362164311E-1,28[&location="RJ",location.rate=0.056948650953886196]:3.901937506775E-1)[&location="RJ",location.rate=0.056948650953886196]:4.47538871869E-1)[&location="RJ",location.rate=0.056948650953886196]:1.369831579573E-1)[&location="RJ",location.rate=0.056948650953886196]:2.928061693231E-1)[&location="RJ",location.rate=0.056948650953886196]:4.868045142398E-2,(((((148[&location="RJ",location.rate=0.056948650953886196]:2.608826911406E-1,143[&location="RJ",location.rate=0.056948650953886196]:2.581429651132E-1)[&location="RJ",location.rate=0.056948650953886196]:3.165400987757E-1,(116[&location="RJ",location.rate=0.056948650953886196]:4.498701113338E-1,(139[&location="RJ",location.rate=0.056948650953886196]:5.562049763938E-1,(111[&location="RJ",location.rate=0.056948650953886196]:3.799748840974E-1,106[&location="RJ",location.rate=0.056948650953886196]:3.635365279331E-1)[&location="RJ",location.rate=0.056948650953886196]:8.87626542994E-4)[&location="RJ",location.rate=0.056948650953886196]:1.457199294605E-1)[&location="RJ",location.rate=0.056948650953886196]:8.91965141988E-2)[&location="RJ",location.rate=0.056948650953886196]:2.131283688343E-1,((((112[&location="RJ",location.rate=0.056948650953886196]:2.34069905371E-1,(114[&location="RJ",location.rate=0.056948650953886196]:4.429523294224E-3,104[&location="RJ",location.rate=0.056948650953886196]:6.4703495897E-2)[&location="RJ",location.rate=0.056948650953886196]:1.47448601255E-1)[&location="RJ",location.rate=0.056948650953886196]:1.370884663453E-1,109[&location="RJ",location.rate=0.056948650953886196]:3.68418645689E-1)[&location="RJ",location.rate=0.056948650953886196]:1.194059074097E-1,(107[&location="RJ",location.rate=0.056948650953886196]:3.420523509059E-1,108[&location="RJ",location.rate=0.056948650953886196]:3.393126248785E-1)[&location="RJ",location.rate=0.056948650953886196]:1.265941200011E-1)[&location="RJ",location.rate=0.056948650953886196]:1.29265335261E-1,(115[&location="RJ",location.rate=0.056948650953886196]:4.177889227872E-1,(19[&location="RJ",location.rate=0.056948650953886196]:4.939522001496E-1,13[&location="RJ",location.rate=0.056948650953886196]:4.555960357659E-1)[&location="RJ",location.rate=0.056948650953886196]:4.438466784313E-2)[&location="RJ",location.rate=0.056948650953886196]:1.198489107779E-1)[&location="RJ",location.rate=0.056948650953886196]:2.145571608018E-1)[&location="RJ",location.rate=0.056948650953886196]:9.772655115602E-2,((((30[&location="RJ",location.rate=0.056948650953886196]:4.368510908546E-1,4[&location="RJ",location.rate=0.056948650953886196]:2.642483511286E-1)[&location="RJ",location.rate=0.056948650953886196]:1.463821091284E-1,(9[&location="RJ",location.rate=0.056948650953886196]:4.575581022576E-1,117[&location="RJ",location.rate=0.056948650953886196]:4.685170063673E-1)[&location="RJ",location.rate=0.056948650953886196]:2.387426492538E-3)[&location="RJ",location.rate=0.056948650953886196]:1.273187918164E-1,(14[&location="RJ",location.rate=0.056948650953886196]:4.620759622932E-1,17[&location="RJ",location.rate=0.056948650953886196]:5.004321266769E-1)[&location="RJ",location.rate=0.056948650953886196]:1.334075363554E-1)[&location="RJ",location.rate=0.056948650953886196]:1.857936414254E-2,((105[&location="RJ",location.rate=0.056948650953886196]:3.435794103047E-1,110[&location="RJ",location.rate=0.056948650953886196]:3.654972185238E-1)[&location="RJ",location.rate=0.056948650953886196]:1.340002933369E-1,113[&location="RJ",location.rate=0.056948650953886196]:5.049769639154E-1)[&location="RJ",location.rate=0.056948650953886196]:1.090858988758E-1)[&location="RJ",location.rate=0.056948650953886196]:3.180504635536E-1)[&location="RJ",location.rate=0.056948650953886196]:2.134877247243E-1,(142[&location="RJ",location.rate=0.056948650953886196]:6.770086716362E-1,(141[&location="RJ",location.rate=0.056948650953886196]:6.254479172689E-1,(145[&location="RJ",location.rate=0.056948650953886196]:5.456291826497E-1,144[&location="RJ",location.rate=0.056948650953886196]:5.401497305947E-1)[&location="RJ",location.rate=0.056948650953886196]:8.255846064681E-2)[&location="RJ",location.rate=0.056948650953886196]:4.882102833968E-2)[&location="RJ",location.rate=0.056948650953886196]:6.411951191591E-1)[&location="RJ",location.rate=0.056948650953886196]:7.745066525034E-2)[&location="RJ",location.rate=0.056948650953886196]:2.213560019669E-1)[&location="RJ",location.rate=0.056948650953886196]:4.863887716485E-1,101[&location="RJ",location.rate=0.056948650953886196]:8.513444351403E-1)[&location="RJ",location.rate=0.056948650953886196]:5.661087558461E-1)[&location="RJ",location.rate=0.056948650953886196]:7.70501426877E-3,(99[&location="RJ",location.rate=0.056948650953886196]:5.544503933943E-1,96[&location="RJ",location.rate=0.056948650953886196]:5.189312677114E-1)[&location="RJ",location.rate=0.056948650953886196]:4.78168769106E-2)[&location="RJ",location.rate=0.056948650953886196]:4.252918634327E-2,((94[&location="RJ",location.rate=0.056948650953886196]:4.076361362135E-1,100[&location="RJ",location.rate=0.056948650953886196]:4.076361362135E-1)[&location="RJ",location.rate=0.056948650953886196]:5.837432905195E-2,95[&location="RJ",location.rate=0.056948650953886196]:5.507099188175E-1)[&location="RJ",location.rate=0.056948650953886196]:8.315757608211E-2)[&location="RJ",location.rate=0.056948650953886196]:1.63895490979E-1)[&location="RJ",location.rate=0.056948650953886196]:7.769325895431E-3,16[&location="RJ",location.rate=0.056948650953886196]:2.751680975596E0)[&location="RJ",location.rate=0.056948650953886196]:8.256376142261E-2,(97[&location="RJ",location.rate=0.056948650953886196]:3.695295630738E-1,(2[&location="RJ",location.rate=0.056948650953886196]:5.447718681007E-1,(((26[&location="RJ",location.rate=0.056948650953886196]:4.811484451393E-1,(7[&location="RJ",location.rate=0.056948650953886196]:1.651028252486E-1,8[&location="RJ",location.rate=0.056948650953886196]:1.651028252486E-1)[&location="RJ",location.rate=0.056948650953886196]:2.091963048221E-1)[&location="RJ",location.rate=0.056948650953886196]:1.280377056501E-1,(22[&location="RJ",location.rate=0.056948650953886196]:2.695843148569E-1,27[&location="RJ",location.rate=0.056948650953886196]:2.860226710213E-1)[&location="RJ",location.rate=0.056948650953886196]:3.286429318228E-1)[&location="RJ",location.rate=0.056948650953886196]:2.087052814522E-2,31[&location="RJ",location.rate=0.056948650953886196]:6.73892295373E-1)[&location="RJ",location.rate=0.056948650953886196]:9.827683300179E-2)[&location="RJ",location.rate=0.056948650953886196]:1.852521749169E0)[&location="RJ",location.rate=0.056948650953886196]:3.081839964616E-1)[&location="RJ",location.rate=0.056948650953886196]:8.694376831995E-2,38[&location="Northeast",location.rate=0.056948650953886196]:7.673895682926E-1)[&location="Northeast",location.rate=0.056948650953886196]:4.053859784076E-1,(((35[&location="Northeast",location.rate=0.056948650953886196]:3.995640051213E-2,36[&location="Northeast",location.rate=0.056948650953886196]:8.653174297789E-2)[&location="Northeast",location.rate=0.056948650953886196]:3.536112825322E-3,(121[&location="Northeast",location.rate=0.056948650953886196]:1.740951419292E0,127[&location="Centre-West",location.rate=0.056948650953886196]:2.182047309703E0)[&location="Northeast",location.rate=0.056948650953886196]:4.285684913053E-1)[&location="Northeast",location.rate=0.056948650953886196]:3.622979313623E-1,((128[&location="North",location.rate=0.056948650953886196]:1.316225768437E0,(((69[&location="North",location.rate=0.056948650953886196]:1.019756351175E0,(131[&location="North",location.rate=0.056948650953886196]:2.521686207023E-1,(129[&location="North",location.rate=0.056948650953886196]:1.988201431759E-1,(132[&location="North",location.rate=0.056948650953886196]:1.197609036648E-1,130[&location="North",location.rate=0.056948650953886196]:1.170211776374E-1)[&location="North",location.rate=0.056948650953886196]:8.179896553844E-2)[&location="North",location.rate=0.056948650953886196]:5.06087514991E-2)[&location="North",location.rate=0.056948650953886196]:6.223822510201E-1)[&location="Northeast",location.rate=0.056948650953886196]:5.017792994841E-2,118[&location="Northeast",location.rate=0.056948650953886196]:1.058975377013E0)[&location="Northeast",location.rate=0.056948650953886196]:3.91580875041E-1,((((60[&location="Centre-West",location.rate=0.056948650953886196]:1.473789311111E-1,64[&location="Centre-West",location.rate=0.056948650953886196]:2.980638626178E-1)[&location="Centre-West",location.rate=0.056948650953886196]:4.497411608243E-2,65[&location="Centre-West",location.rate=0.056948650953886196]:1.923530471936E-1)[&location="Centre-West",location.rate=0.056948650953886196]:1.070032688997E-1,62[&location="Centre-West",location.rate=0.056948650953886196]:4.91137138011E-1)[&location="Centre-West",location.rate=0.056948650953886196]:3.821063652462E-1,(63[&location="Centre-West",location.rate=0.056948650953886196]:7.899983978953E-2,61[&location="Centre-West",location.rate=0.056948650953886196]:1.200957302006E-1)[&location="Centre-West",location.rate=0.056948650953886196]:7.531477730566E-1)[&location="Centre-West",location.rate=0.056948650953886196]:5.773127487972E-1)[&location="Northeast",location.rate=0.056948650953886196]:5.395543780309E-3)[&location="Northeast",location.rate=0.056948650953886196]:4.63224052186E-1,(45[&location="Northeast",location.rate=0.056948650953886196]:7.90721848577E-1,(((49[&location="Northeast",location.rate=0.056948650953886196]:4.617179181043E-1,50[&location="Northeast",location.rate=0.056948650953886196]:4.617179181043E-1)[&location="Northeast",location.rate=0.056948650953886196]:1.159823788706E-1,((44[&location="Northeast",location.rate=0.056948650953886196]:2.285568677464E-1,51[&location="Northeast",location.rate=0.056948650953886196]:2.066989442491E-1)[&location="Northeast",location.rate=0.056948650953886196]:1.423235141726E-1,47[&location="Northeast",location.rate=0.056948650953886196]:3.763448627932E-1)[&location="Northeast",location.rate=0.056948650953886196]:2.341423194274E-1)[&location="Northeast",location.rate=0.056948650953886196]:7.870806566811E-2,(46[&location="Northeast",location.rate=0.056948650953886196]:4.356823352162E-1,(43[&location="Northeast",location.rate=0.056948650953886196]:4.012575827574E-1,(42[&location="Northeast",location.rate=0.056948650953886196]:2.214298848816E-1,(48[&location="Northeast",location.rate=0.056948650953886196]:2.284491350264E-1,41[&location="Northeast",location.rate=0.056948650953886196]:1.847332880319E-1)[&location="Northeast",location.rate=0.056948650953886196]:3.123211597546E-2)[&location="Northeast",location.rate=0.056948650953886196]:1.306473700071E-1)[&location="Northeast",location.rate=0.056948650953886196]:3.44247524588E-2)[&location="Northeast",location.rate=0.056948650953886196]:2.535129126725E-1)[&location="Northeast",location.rate=0.056948650953886196]:1.097233219997E-1)[&location="Northeast",location.rate=0.056948650953886196]:2.15331759755E-1)[&location="Northeast",location.rate=0.056948650953886196]:1.55107747364E-1)[&location="Northeast",location.rate=0.056948650953886196]:1.64619655485E-1)[&location="Northeast",location.rate=0.056948650953886196]:5.758158924404E-2)[&location="Northeast",location.rate=0.056948650953886196]:1.132448865672E-1,(((120[&location="Northeast",location.rate=0.056948650953886196]:2.030070528127E0,((126[&location="Northeast",location.rate=0.056948650953886196]:6.911698114798E-1,((138[&location="Northeast",location.rate=0.056948650953886196]:2.213002523487E-1,136[&location="Northeast",location.rate=0.056948650953886196]:8.979340303346E-2)[&location="Northeast",location.rate=0.056948650953886196]:3.593148344185E-1,135[&location="Northeast",location.rate=0.056948650953886196]:3.806150867671E-1)[&location="Northeast",location.rate=0.056948650953886196]:7.483120418771E-1)[&location="Northeast",location.rate=0.056948650953886196]:4.201950373976E-1,119[&location="Northeast",location.rate=0.056948650953886196]:1.897067371521E0)[&location="Northeast",location.rate=0.056948650953886196]:2.288935675649E-1)[&location="Northeast",location.rate=0.056948650953886196]:8.240437943642E-2,66[&location="North",location.rate=0.056948650953886196]:1.754886061938E-1)[&location="Northeast",location.rate=0.056948650953886196]:2.152434510811E-1,(67[&location="North",location.rate=0.056948650953886196]:3.102894212873E-1,(122[&location="Northeast",location.rate=0.056948650953886196]:2.342336633883E-1,(124[&location="Northeast",location.rate=0.056948650953886196]:1.745917448939E-2,123[&location="Northeast",location.rate=0.056948650953886196]:2.019141492652E-2)[&location="Northeast",location.rate=0.056948650953886196]:2.140422484618E-1)[&location="Northeast",location.rate=0.056948650953886196]:5.773283082396E-1)[&location="Northeast",location.rate=0.056948650953886196]:8.044263598762E-2)[&location="Northeast",location.rate=0.056948650953886196]:3.505045187211E-1)[&location="Northeast",location.rate=0.056948650953886196]:1.393663609756E-1)[&location="Northeast",location.rate=0.056948650953886196]:8.043762429208E-2,(34[&location="Northeast",location.rate=0.056948650953886196]:3.889508368803E-2,32[&location="Northeast",location.rate=0.056948650953886196]:1.697727546895E-2)[&location="Northeast",location.rate=0.056948650953886196]:5.913177894551E-2)[&location="Northeast"];
tree STATE_2886000 [&joint=-62.413016553799245,lnP=-62.413016553799245] = [&R] ((33[&location="Northeast",location.rate=0.050207697599646106]:1.688384017978E-2,(((126[&location="Northeast",location.rate=0.050207697599646106]:1.085899799133E0,((120[&location="Northeast",location.rate=0.050207697599646106]:1.710891955572E0,119[&location="Northeast",location.rate=0.050207697599646106]:1.806782366531E0)[&location="Northeast",location.rate=0.050207697599646106]:3.20204558783E-2,(135[&location="Northeast",location.rate=0.050207697599646106]:4.096826467106E-1,(138[&location="Northeast",location.rate=0.050207697599646106]:1.976134968624E-1,136[&location="Northeast",location.rate=0.050207697599646106]:6.610664754722E-2)[&location="Northeast",location.rate=0.050207697599646106]:4.120691498482E-1)[&location="Northeast",location.rate=0.050207697599646106]:1.081174970219E0)[&location="Northeast",location.rate=0.050207697599646106]:3.279949936795E-2)[&location="Northeast",location.rate=0.050207697599646106]:3.599807154537E-1,66[&location="North",location.rate=0.050207697599646106]:1.987063249019E-1)[&location="Northeast",location.rate=0.050207697599646106]:2.550985132118E-1,(67[&location="North",location.rate=0.050207697599646106]:1.283632731415E-1,((123[&location="Northeast",location.rate=0.050207697599646106]:1.838679805359E-1,124[&location="Northeast",location.rate=0.050207697599646106]:1.811357400988E-1)[&location="Northeast",location.rate=0.050207697599646106]:3.42229416018E-1,122[&location="Northeast",location.rate=0.050207697599646106]:5.260973965539E-1)[&location="Northeast",location.rate=0.050207697599646106]:1.035384269283E-1)[&location="Northeast",location.rate=0.050207697599646106]:3.254415649722E-1)[&location="Northeast",location.rate=0.050207697599646106]:4.425310568606E-1)[&location="Northeast",location.rate=0.050207697599646106]:7.346449856486E-2,(32[&location="Northeast",location.rate=0.050207697599646106]:1.865790111577E-2,((((((98[&location="RJ",location.rate=0.050207697599646106]:7.391682569828E-1,(((100[&location="RJ",location.rate=0.050207697599646106]:3.793373806236E-1,94[&location="RJ",location.rate=0.050207697599646106]:3.793373806236E-1)[&location="RJ",location.rate=0.050207697599646106]:1.168664604816E-1,95[&location="RJ",location.rate=0.050207697599646106]:5.809032946572E-1)[&location="RJ",location.rate=0.050207697599646106]:1.621060324491E-1,(99[&location="RJ",location.rate=0.050207697599646106]:3.736379868682E-1,96[&location="RJ",location.rate=0.050207697599646106]:3.381188611854E-1)[&location="RJ",location.rate=0.050207697599646106]:3.803003019866E-1)[&location="RJ",location.rate=0.050207697599646106]:7.087891625182E-3)[&location="RJ",location.rate=0.050207697599646106]:1.149968250838E-1,(((40[&location="RJ",location.rate=0.050207697599646106]:3.625526629822E-1,16[&location="RJ",location.rate=0.050207697599646106]:2.448045589099E0)[&location="RJ",location.rate=0.050207697599646106]:1.488137794532E-1,(((147[&location="RJ",location.rate=0.050207697599646106]:4.892524489524E-1,39[&location="RJ",location.rate=0.050207697599646106]:4.318753997721E-1)[&location="RJ",location.rate=0.050207697599646106]:1.336063087934E-2,97[&location="RJ",location.rate=0.050207697599646106]:3.741977792852E-1)[&location="RJ",location.rate=0.050207697599646106]:2.396612015851E-2,(((((7[&location="RJ",location.rate=0.050207697599646106]:1.20475238908E-1,8[&location="RJ",location.rate=0.050207697599646106]:1.20475238908E-1)[&location="RJ",location.rate=0.050207697599646106]:2.384463252124E-1,26[&location="RJ",location.rate=0.050207697599646106]:4.657708791889E-1)[&location="RJ",location.rate=0.050207697599646106]:2.812979071586E-1,(22[&location="RJ",location.rate=0.050207697599646106]:5.648043317722E-1,27[&location="RJ",location.rate=0.050207697599646106]:5.812426879366E-1)[&location="RJ",location.rate=0.050207697599646106]:1.713055504656E-1)[&location="RJ",location.rate=0.050207697599646106]:1.928830049165E-2,31[&location="RJ",location.rate=0.050207697599646106]:8.101927032775E-1)[&location="RJ",location.rate=0.050207697599646106]:1.125856859429E-1,2[&location="RJ",location.rate=0.050207697599646106]:6.953811289464E-1)[&location="RJ",location.rate=0.050207697599646106]:1.730546824693E0)[&location="RJ",location.rate=0.050207697599646106]:4.216429162552E-2)[&location="RJ",location.rate=0.050207697599646106]:1.181735378377E-1,((((((6[&location="RJ",location.rate=0.050207697599646106]:3.861246251628E-1,(15[&location="RJ",location.rate=0.050207697599646106]:2.323954719945E-1,10[&location="RJ",location.rate=0.050207697599646106]:1.94039307611E-1)[&location="RJ",location.rate=0.050207697599646106]:2.085236737162E-1)[&location="RJ",location.rate=0.050207697599646106]:4.971043696927E-2,18[&location="RJ",location.rate=0.050207697599646106]:4.988487607622E-1)[&location="RJ",location.rate=0.050207697599646106]:2.737224881596E-1,((87[&location="Northeast",location.rate=0.050207697599646106]:3.210337368902E-1,((88[&location="Northeast",location.rate=0.050207697599646106]:2.383103779026E-1,89[&location="Northeast",location.rate=0.050207697599646106]:2.520090080396E-1)[&location="Northeast",location.rate=0.050207697599646106]:4.040270223828E-2,(((93[&location="Northeast",location.rate=0.050207697599646106]:1.007228947908E-1,((86[&location="Northeast",location.rate=0.050207697599646106]:8.151535378412E-2,83[&location="Northeast",location.rate=0.050207697599646106]:8.151535378412E-2)[&location="Northeast",location.rate=0.050207697599646106]:4.934694883298E-3,84[&location="Northeast",location.rate=0.050207697599646106]:8.645004866742E-2)[&location="Northeast",location.rate=0.050207697599646106]:5.742159863873E-4)[&location="Northeast",location.rate=0.050207697599646106]:6.059571085411E-2,(92[&location="Northeast",location.rate=0.050207697599646106]:6.568870888545E-2,(90[&location="Northeast",location.rate=0.050207697599646106]:2.074608672268E-2,91[&location="Northeast",location.rate=0.050207697599646106]:2.074608672268E-2)[&location="Northeast",location.rate=0.050207697599646106]:4.494262216277E-2)[&location="Northeast",location.rate=0.050207697599646106]:9.562989675947E-2)[&location="Northeast",location.rate=0.050207697599646106]:5.988194077139E-2,85[&location="Northeast",location.rate=0.050207697599646106]:2.075019162793E-1)[&location="Northeast",location.rate=0.050207697599646106]:7.12111638616E-2)[&location="Northeast",location.rate=0.050207697599646106]:4.232065674926E-2)[&location="Northeast",location.rate=0.050207697599646106]:8.287240982115E-1,3[&location="RJ",location.rate=0.050207697599646106]:6.100318077046E-1)[&location="RJ",location.rate=0.050207697599646106]:4.74709480667E-2)[&location="RJ",location.rate=0.050207697599646106]:7.816240677155E-1,((((((110[&location="RJ",location.rate=0.050207697599646106]:6.188127970555E-1,113[&location="RJ",location.rate=0.050207697599646106]:6.242922491102E-1)[&location="RJ",location.rate=0.050207697599646106]:4.81209056743E-3,105[&location="RJ",location.rate=0.050207697599646106]:6.017070794038E-1)[&location="RJ",location.rate=0.050207697599646106]:1.434065061604E-1,(((30[&location="RJ",location.rate=0.050207697599646106]:2.270614253993E-1,4[&location="RJ",location.rate=0.050207697599646106]:5.445868567332E-2)[&location="RJ",location.rate=0.050207697599646106]:1.828053019725E-1,117[&location="RJ",location.rate=0.050207697599646106]:2.975379602486E-1)[&location="RJ",location.rate=0.050207697599646106]:3.461336425625E-1,((14[&location="RJ",location.rate=0.050207697599646106]:4.903266628231E-1,17[&location="RJ",location.rate=0.050207697599646106]:5.286828272068E-1)[&location="RJ",location.rate=0.050207697599646106]:1.405621688557E-1,9[&location="RJ",location.rate=0.050207697599646106]:6.226696535968E-1)[&location="RJ",location.rate=0.050207697599646106]:1.004304510471E-2)[&location="RJ",location.rate=0.050207697599646106]:1.315789690544E-1)[&location="RJ",location.rate=0.050207697599646106]:9.116536410496E-2,((116[&location="RJ",location.rate=0.050207697599646106]:6.259314896143E-1,((148[&location="RJ",location.rate=0.050207697599646106]:2.216907899632E-1,143[&location="RJ",location.rate=0.050207697599646106]:2.189510639358E-1)[&location="RJ",location.rate=0.050207697599646106]:3.578680344592E-1,(((106[&location="RJ",location.rate=0.050207697599646106]:1.315197999109E-1,139[&location="RJ",location.rate=0.050207697599646106]:3.233006218286E-1)[&location="RJ",location.rate=0.050207697599646106]:1.796563157065E-1,111[&location="RJ",location.rate=0.050207697599646106]:3.276144717817E-1)[&location="RJ",location.rate=0.050207697599646106]:2.003092572609E-1,104[&location="RJ",location.rate=0.050207697599646106]:5.114853728783E-1)[&location="RJ",location.rate=0.050207697599646106]:8.999125976326E-2)[&location="RJ",location.rate=0.050207697599646106]:8.472882957557E-2)[&location="RJ",location.rate=0.050207697599646106]:6.679332516698E-2,(((19[&location="RJ",location.rate=0.050207697599646106]:3.679159687513E-1,13[&location="RJ",location.rate=0.050207697599646106]:3.295598043676E-1)[&location="RJ",location.rate=0.050207697599646106]:2.928739181537E-1,115[&location="RJ",location.rate=0.050207697599646106]:5.402419416994E-1)[&location="RJ",location.rate=0.050207697599646106]:7.906997939379E-2,((108[&location="RJ",location.rate=0.050207697599646106]:2.769142388977E-1,107[&location="RJ",location.rate=0.050207697599646106]:2.796539649251E-1)[&location="RJ",location.rate=0.050207697599646106]:3.289459318339E-1,((112[&location="RJ",location.rate=0.050207697599646106]:4.126820896319E-1,114[&location="RJ",location.rate=0.050207697599646106]:3.3049030881E-1)[&location="RJ",location.rate=0.050207697599646106]:7.565138219482E-2,109[&location="RJ",location.rate=0.050207697599646106]:4.855937457993E-1)[&location="RJ",location.rate=0.050207697599646106]:1.421842331513E-1)[&location="RJ",location.rate=0.050207697599646106]:7.098599693703E-2)[&location="RJ",location.rate=0.050207697599646106]:7.34128936881E-2)[&location="RJ",location.rate=0.050207697599646106]:8.875961433976E-2)[&location="RJ",location.rate=0.050207697599646106]:5.459379586472E-1,(142[&location="RJ",location.rate=0.050207697599646106]:3.926769013087E-1,((145[&location="RJ",location.rate=0.050207697599646106]:6.262961754842E-2,141[&location="RJ",location.rate=0.050207697599646106]:5.988989152083E-2)[&location="RJ",location.rate=0.050207697599646106]:6.27475362705E-2,144[&location="RJ",location.rate=0.050207697599646106]:1.19897701764E-1)[&location="RJ",location.rate=0.050207697599646106]:2.672997474898E-1)[&location="RJ",location.rate=0.050207697599646106]:1.189540007008E0)[&location="RJ",location.rate=0.050207697599646106]:5.835288827414E-2,((((23[&location="RJ",location.rate=0.050207697599646106]:5.272563137894E-1,(20[&location="RJ",location.rate=0.050207697599646106]:2.650918323638E-1,25[&location="RJ",location.rate=0.050207697599646106]:2.842699145556E-1)[&location="RJ",location.rate=0.050207697599646106]:2.539453033435E-1)[&location="RJ",location.rate=0.050207697599646106]:2.508031348395E-1,(140[&location="RJ",location.rate=0.050207697599646106]:4.410928186142E-1,11[&location="RJ",location.rate=0.050207697599646106]:4.602709008059E-1)[&location="RJ",location.rate=0.050207697599646106]:2.328570409737E-1)[&location="RJ",location.rate=0.050207697599646106]:6.18414339906E-1,102[&location="RJ",location.rate=0.050207697599646106]:2.457888570282E-1)[&location="RJ",location.rate=0.050207697599646106]:6.41947329441E-2,(((28[&location="RJ",location.rate=0.050207697599646106]:6.290573569342E-1,21[&location="RJ",location.rate=0.050207697599646106]:6.043998226878E-1)[&location="RJ",location.rate=0.050207697599646106]:2.040260895827E-1,1[&location="RJ",location.rate=0.050207697599646106]:4.678207665396E-2)[&location="RJ",location.rate=0.050207697599646106]:3.020996022351E-1,24[&location="RJ",location.rate=0.050207697599646106]:1.129703596697E0)[&location="RJ",location.rate=0.050207697599646106]:3.419238288913E-1)[&location="RJ",location.rate=0.050207697599646106]:8.401086415238E-2)[&location="RJ",location.rate=0.050207697599646106]:4.787209538949E-2)[&location="RJ",location.rate=0.050207697599646106]:9.694374097037E-1,101[&location="RJ",location.rate=0.050207697599646106]:1.405824507163E0)[&location="RJ",location.rate=0.050207697599646106]:1.044391805468E-1,146[&location="RJ",location.rate=0.050207697599646106]:6.573181079509E-1)[&location="RJ",location.rate=0.050207697599646106]:9.244045155723E-2)[&location="RJ",location.rate=0.050207697599646106]:9.620980124708E-2)[&location="RJ",location.rate=0.050207697599646106]:1.908654736174E-1,38[&location="Northeast",location.rate=0.050207697599646106]:8.483092442086E-1)[&location="Northeast",location.rate=0.050207697599646106]:3.507858296752E-1,((127[&location="Centre-West",location.rate=0.050207697599646106]:2.654158322228E0,35[&location="Northeast",location.rate=0.050207697599646106]:8.70350345568E-2)[&location="Northeast",location.rate=0.050207697599646106]:6.452016281689E-2,((((45[&location="Northeast",location.rate=0.050207697599646106]:5.570301989346E-1,(44[&location="Northeast",location.rate=0.050207697599646106]:4.407499204838E-1,47[&location="Northeast",location.rate=0.050207697599646106]:4.46214401358E-1)[&location="Northeast",location.rate=0.050207697599646106]:1.19012518888E-1)[&location="Northeast",location.rate=0.050207697599646106]:1.920612285915E-2,((50[&location="Northeast",location.rate=0.050207697599646106]:4.53188982105E-1,49[&location="Northeast",location.rate=0.050207697599646106]:4.53188982105E-1)[&location="Northeast",location.rate=0.050207697599646106]:7.111255929635E-2,(51[&location="Northeast",location.rate=0.050207697599646106]:5.131110355102E-1,(((48[&location="Northeast",location.rate=0.050207697599646106]:4.091873428402E-1,(41[&location="Northeast",location.rate=0.050207697599646106]:3.170878697302E-1,42[&location="Northeast",location.rate=0.050207697599646106]:3.225523506044E-1)[&location="Northeast",location.rate=0.050207697599646106]:4.838362611557E-2)[&location="Northeast",location.rate=0.050207697599646106]:8.06854721247E-2,43[&location="Northeast",location.rate=0.050207697599646106]:5.008017767134E-1)[&location="Northeast",location.rate=0.050207697599646106]:2.343217943183E-2,46[&location="Northeast",location.rate=0.050207697599646106]:5.242339561453E-1)[&location="Northeast",location.rate=0.050207697599646106]:1.619948373646E-2)[&location="Northeast",location.rate=0.050207697599646106]:1.66549867654E-2)[&location="Northeast",location.rate=0.050207697599646106]:2.734461645804E-2)[&location="Northeast",location.rate=0.050207697599646106]:5.473751439747E-2,((128[&location="North",location.rate=0.050207697599646106]:1.290620874672E0,(69[&location="North",location.rate=0.050207697599646106]:6.191365861864E-1,(((129[&location="North",location.rate=0.050207697599646106]:1.777062099177E-2,132[&location="North",location.rate=0.050207697599646106]:2.051034701913E-2)[&location="North",location.rate=0.050207697599646106]:1.209967388727E-1,(130[&location="North",location.rate=0.050207697599646106]:7.994566718413E-2,131[&location="North",location.rate=0.050207697599646106]:8.268539321148E-2)[&location="North",location.rate=0.050207697599646106]:5.882169268033E-2)[&location="North",location.rate=0.050207697599646106]:2.083763778232E-1,118[&location="Northeast",location.rate=0.050207697599646106]:4.841300390576E-1)[&location="North",location.rate=0.050207697599646106]:1.240476430191E-1)[&location="North",location.rate=0.050207697599646106]:8.221692199929E-1)[&location="North",location.rate=0.050207697599646106]:2.34535483883E-2,(((64[&location="Centre-West",location.rate=0.050207697599646106]:2.996956774252E-1,(65[&location="Centre-West",location.rate=0.050207697599646106]:1.470316958463E-1,62[&location="Centre-West",location.rate=0.050207697599646106]:3.38812517764E-1)[&location="Centre-West",location.rate=0.050207697599646106]:1.979050072238E-3)[&location="Centre-West",location.rate=0.050207697599646106]:3.629748856852E-2,60[&location="Centre-West",location.rate=0.050207697599646106]:1.85308234487E-1)[&location="Centre-West",location.rate=0.050207697599646106]:2.092860989943E-1,(63[&location="Centre-West",location.rate=0.050207697599646106]:1.827471939188E-1,61[&location="Centre-West",location.rate=0.050207697599646106]:2.238430843298E-1)[&location="Centre-West",location.rate=0.050207697599646106]:3.625320710693E-1)[&location="Centre-West",location.rate=0.050207697599646106]:8.674252950588E-1)[&location="North",location.rate=0.050207697599646106]:9.029562542196E-2)[&location="Northeast",location.rate=0.050207697599646106]:1.700156227988E-1,(121[&location="Northeast",location.rate=0.050207697599646106]:2.129409033116E0,36[&location="Northeast",location.rate=0.050207697599646106]:4.995697832152E-2)[&location="Northeast",location.rate=0.050207697599646106]:4.223691213789E-2)[&location="Northeast",location.rate=0.050207697599646106]:1.0593664938E-1)[&location="Northeast",location.rate=0.050207697599646106]:4.451744299946E-1)[&location="Northeast",location.rate=0.050207697599646106]:2.658648901314E-1,((125[&location="Northeast",location.rate=0.050207697599646106]:9.610015184633E-1,(53[&location="Northeast",location.rate=0.050207697599646106]:9.428315201026E-1,((((((12[&location="RJ",location.rate=0.050207697599646106]:2.93360477989E-1,5[&location="RJ",location.rate=0.050207697599646106]:2.550043136055E-1)[&location="RJ",location.rate=0.050207697599646106]:1.805949271799E-1,29[&location="RJ",location.rate=0.050207697599646106]:5.808047202374E-1)[&location="RJ",location.rate=0.050207697599646106]:1.559948948895E-1,103[&location="RJ",location.rate=0.050207697599646106]:5.039229027981E-1)[&location="RJ",location.rate=0.050207697599646106]:1.846118769385E0,52[&location="Northeast",location.rate=0.050207697599646106]:6.857479376227E-1)[&location="Northeast",location.rate=0.050207697599646106]:2.934195854561E-2,((134[&location="Northeast",location.rate=0.050207697599646106]:2.736082707281E-1,137[&location="Northeast",location.rate=0.050207697599646106]:3.448411474403E-1)[&location="Northeast",location.rate=0.050207697599646106]:2.521841051285E-1,133[&location="Northeast",location.rate=0.050207697599646106]:5.559293621578E-1)[&location="Northeast",location.rate=0.050207697599646106]:9.330433096673E-1)[&location="Northeast",location.rate=0.050207697599646106]:4.48338772091E-2,((75[&location="North",location.rate=0.050207697599646106]:4.790606841703E-1,(70[&location="North",location.rate=0.050207697599646106]:3.951640332581E-1,(76[&location="North",location.rate=0.050207697599646106]:3.126833334863E-1,74[&location="North",location.rate=0.050207697599646106]:3.126833334863E-1)[&location="North",location.rate=0.050207697599646106]:1.208368641553E-1)[&location="North",location.rate=0.050207697599646106]:4.554048652869E-2)[&location="North",location.rate=0.050207697599646106]:9.809106967746E-2,(((77[&location="North",location.rate=0.050207697599646106]:4.940193452721E-1,73[&location="North",location.rate=0.050207697599646106]:4.994987973268E-1)[&location="North",location.rate=0.050207697599646106]:4.063383267209E-3,(82[&location="North",location.rate=0.050207697599646106]:3.413531472966E-1,(71[&location="North",location.rate=0.050207697599646106]:2.940552828534E-1,((72[&location="North",location.rate=0.050207697599646106]:2.433770150086E-1,78[&location="North",location.rate=0.050207697599646106]:2.652948232279E-1)[&location="North",location.rate=0.050207697599646106]:3.298678642137E-2,79[&location="North",location.rate=0.050207697599646106]:2.982816096493E-1)[&location="North",location.rate=0.050207697599646106]:2.317093347811E-2)[&location="North",location.rate=0.050207697599646106]:1.168142608713E-2)[&location="North",location.rate=0.050207697599646106]:1.293323209686E-1)[&location="North",location.rate=0.050207697599646106]:1.815791923434E-2,(81[&location="North",location.rate=0.050207697599646106]:2.620251451892E-1,80[&location="North",location.rate=0.050207697599646106]:2.620251451892E-1)[&location="North",location.rate=0.050207697599646106]:2.103798861461E-1)[&location="North",location.rate=0.050207697599646106]:5.543165401935E-2)[&location="North",location.rate=0.050207697599646106]:9.210383568304E-1)[&location="Northeast",location.rate=0.050207697599646106]:1.911044680366E-1)[&location="Northeast",location.rate=0.050207697599646106]:2.28552512022E-1)[&location="Northeast",location.rate=0.050207697599646106]:4.275835455324E-1,((57[&location="Northeast",location.rate=0.050207697599646106]:5.074175455853E-1,((58[&location="Northeast",location.rate=0.050207697599646106]:4.127529646261E-1,37[&location="Northeast",location.rate=0.050207697599646106]:4.318786476862E-1)[&location="Northeast",location.rate=0.050207697599646106]:1.863527120841E-2,((56[&location="Northeast",location.rate=0.050207697599646106]:3.606432529825E-1,55[&location="Northeast",location.rate=0.050207697599646106]:3.606432529825E-1)[&location="Northeast",location.rate=0.050207697599646106]:2.379044006206E-2,(54[&location="Northeast",location.rate=0.050207697599646106]:1.995087479496E-1,59[&location="Northeast",location.rate=0.050207697599646106]:2.377601140698E-1)[&location="Northeast",location.rate=0.050207697599646106]:1.548703002863E-1)[&location="Northeast",location.rate=0.050207697599646106]:1.963213841828E-2)[&location="Northeast",location.rate=0.050207697599646106]:9.242275237379E-2)[&location="Northeast",location.rate=0.050207697599646106]:3.10433067229E-1,68[&location="North",location.rate=0.050207697599646106]:7.659380445082E-1)[&location="Northeast",location.rate=0.050207697599646106]:4.559803528207E-1)[&location="Northeast",location.rate=0.050207697599646106]:1.88396757943E-1)[&location="Northeast",location.rate=0.050207697599646106]:6.29127379221E-3,34[&location="Northeast",location.rate=0.050207697599646106]:5.872092661829E-3)[&location="Northeast",location.rate=0.050207697599646106]:3.470361667303E-2)[&location="Northeast",location.rate=0.050207697599646106]:6.621098557416E-2)[&location="Northeast"];
tree STATE_2888000 [&joint=-62.65026512884208,lnP=-62.65026512884208] = [&R] (((((57[&location="Northeast",location.rate=0.0646080885781182]:5.869497869318E-1,(((37[&location="Northeast",location.rate=0.0646080885781182]:2.633685934924E-1,54[&location="Northeast",location.rate=0.0646080885781182]:1.86865861252E-1)[&location="Northeast",location.rate=0.0646080885781182]:1.690944433785E-1,(58[&location="Northeast",location.rate=0.0646080885781182]:2.763669528698E-1,59[&location="Northeast",location.rate=0.0646080885781182]:2.572412698097E-1)[&location="Northeast",location.rate=0.0646080885781182]:1.36970400941E-1)[&location="Northeast",location.rate=0.0646080885781182]:1.655930788386E-2,(56[&location="Northeast",location.rate=0.0646080885781182]:2.827034735458E-1,55[&location="Northeast",location.rate=0.0646080885781182]:2.827034735458E-1)[&location="Northeast",location.rate=0.0646080885781182]:1.198707837771E-1)[&location="Northeast",location.rate=0.0646080885781182]:1.734465678602E-1)[&location="Northeast",location.rate=0.0646080885781182]:2.417227967836E-1,68[&location="North",location.rate=0.0646080885781182]:7.767600154094E-1)[&location="Northeast",location.rate=0.0646080885781182]:2.703880117457E-1,(125[&location="Northeast",location.rate=0.0646080885781182]:9.019013841137E-1,((((((80[&location="North",location.rate=0.0646080885781182]:1.356866845048E-1,81[&location="North",location.rate=0.0646080885781182]:1.356866845048E-1)[&location="North",location.rate=0.0646080885781182]:2.919888035646E-1,((72[&location="North",location.rate=0.0646080885781182]:2.094614829316E-1,78[&location="North",location.rate=0.0646080885781182]:2.313792911509E-1)[&location="North",location.rate=0.0646080885781182]:6.59210795197E-2,(82[&location="North",location.rate=0.0646080885781182]:2.580342343184E-1,79[&location="North",location.rate=0.0646080885781182]:2.498150562363E-1)[&location="North",location.rate=0.0646080885781182]:4.748531443437E-2)[&location="North",location.rate=0.0646080885781182]:1.38594295481E-1)[&location="North",location.rate=0.0646080885781182]:1.120469994415E-1,(71[&location="North",location.rate=0.0646080885781182]:4.002383846113E-1,(77[&location="North",location.rate=0.0646080885781182]:3.001661049199E-1,73[&location="North",location.rate=0.0646080885781182]:3.056455569746E-1)[&location="North",location.rate=0.0646080885781182]:1.630859783215E-1)[&location="North",location.rate=0.0646080885781182]:1.203060207079E-1)[&location="North",location.rate=0.0646080885781182]:5.183735281145E-2,(75[&location="North",location.rate=0.0646080885781182]:5.498575667296E-1,(74[&location="North",location.rate=0.0646080885781182]:4.397325624819E-1,(76[&location="North",location.rate=0.0646080885781182]:4.373669981198E-1,70[&location="North",location.rate=0.0646080885781182]:3.990108337364E-1)[&location="North",location.rate=0.0646080885781182]:2.365564362058E-3)[&location="North",location.rate=0.0646080885781182]:1.101250042477E-1)[&location="North",location.rate=0.0646080885781182]:9.101734208592E-2)[&location="North",location.rate=0.0646080885781182]:1.035333217979E0,(53[&location="Northeast",location.rate=0.0646080885781182]:8.721205812053E-1,((103[&location="RJ",location.rate=0.0646080885781182]:7.916184846612E-1,(29[&location="RJ",location.rate=0.0646080885781182]:4.067379625286E-1,(5[&location="RJ",location.rate=0.0646080885781182]:7.94315976848E-2,12[&location="RJ",location.rate=0.0646080885781182]:1.177877620683E-1)[&location="RJ",location.rate=0.0646080885781182]:1.821008853918E-1)[&location="RJ",location.rate=0.0646080885781182]:6.177572344614E-1)[&location="RJ",location.rate=0.0646080885781182]:1.40458593396E0,52[&location="Northeast",location.rate=0.0646080885781182]:5.319106840604E-1)[&location="Northeast",location.rate=0.0646080885781182]:3.484066184563E-1)[&location="Northeast",location.rate=0.0646080885781182]:5.76244869772E-2)[&location="Northeast",location.rate=0.0646080885781182]:2.501097085083E-2,(133[&location="Northeast",location.rate=0.0646080885781182]:6.678502809049E-1,(134[&location="Northeast",location.rate=0.0646080885781182]:5.181133949646E-1,137[&location="Northeast",location.rate=0.0646080885781182]:5.893462716768E-1)[&location="Northeast",location.rate=0.0646080885781182]:1.195998996392E-1)[&location="Northeast",location.rate=0.0646080885781182]:1.068985255097E0)[&location="Northeast",location.rate=0.0646080885781182]:1.575278587416E-1)[&location="Northeast",location.rate=0.0646080885781182]:3.119133097081E-1)[&location="Northeast",location.rate=0.0646080885781182]:3.095882594669E-1,((67[&location="North",location.rate=0.0646080885781182]:3.512990374409E-1,((123[&location="Northeast",location.rate=0.0646080885781182]:1.164650625215E-1,124[&location="Northeast",location.rate=0.0646080885781182]:1.137328220844E-1)[&location="Northeast",location.rate=0.0646080885781182]:2.740084161483E-1,122[&location="Northeast",location.rate=0.0646080885781182]:3.904734786698E-1)[&location="Northeast",location.rate=0.0646080885781182]:4.620981091117E-1)[&location="Northeast",location.rate=0.0646080885781182]:1.739313640404E-1,(((((135[&location="Northeast",location.rate=0.0646080885781182]:5.392327793915E-1,(138[&location="Northeast",location.rate=0.0646080885781182]:1.989441020411E-1,136[&location="Northeast",location.rate=0.0646080885781182]:6.743725272585E-2)[&location="Northeast",location.rate=0.0646080885781182]:5.402886773505E-1)[&location="Northeast",location.rate=0.0646080885781182]:1.103758310339E0,120[&location="Northeast",location.rate=0.0646080885781182]:1.895045884251E0)[&location="Northeast",location.rate=0.0646080885781182]:2.240320783283E-2,126[&location="Northeast",location.rate=0.0646080885781182]:1.227636980399E0)[&location="Northeast",location.rate=0.0646080885781182]:4.180458067319E-2,119[&location="Northeast",location.rate=0.0646080885781182]:2.055144083716E0)[&location="Northeast",location.rate=0.0646080885781182]:2.605980320865E-1,66[&location="North",location.rate=0.0646080885781182]:2.828654034734E-1)[&location="Northeast",location.rate=0.0646080885781182]:2.423649980079E-1)[&location="Northeast",location.rate=0.0646080885781182]:2.837852473684E-1)[&location="Northeast",location.rate=0.0646080885781182]:2.535937437204E-1,((32[&location="Northeast",location.rate=0.0646080885781182]:2.853674483854E-2,((((((((((64[&location="Centre-West",location.rate=0.0646080885781182]:2.931891947359E-1,60[&location="Centre-West",location.rate=0.0646080885781182]:1.425042632292E-1)[&location="Centre-West",location.rate=0.0646080885781182]:4.714593411466E-3,(62[&location="Centre-West",location.rate=0.0646080885781182]:2.746703094257E-1,65[&location="Centre-West",location.rate=0.0646080885781182]:8.288948750796E-2)[&location="Centre-West",location.rate=0.0646080885781182]:6.432936913274E-2)[&location="Centre-West",location.rate=0.0646080885781182]:2.387616040053E-1,(61[&location="Centre-West",location.rate=0.0646080885781182]:6.135579549611E-2,63[&location="Centre-West",location.rate=0.0646080885781182]:2.025990508506E-2)[&location="Centre-West",location.rate=0.0646080885781182]:5.164054870676E-1)[&location="Centre-West",location.rate=0.0646080885781182]:1.191975382538E0,128[&location="North",location.rate=0.0646080885781182]:1.630010637705E0)[&location="Northeast",location.rate=0.0646080885781182]:1.452672411545E-2,(45[&location="Northeast",location.rate=0.0646080885781182]:7.118926290827E-1,((47[&location="Northeast",location.rate=0.0646080885781182]:3.933979459442E-1,51[&location="Northeast",location.rate=0.0646080885781182]:3.660755415727E-1)[&location="Northeast",location.rate=0.0646080885781182]:2.578089532088E-1,((50[&location="Northeast",location.rate=0.0646080885781182]:3.611684761375E-1,49[&location="Northeast",location.rate=0.0646080885781182]:3.611684761375E-1)[&location="Northeast",location.rate=0.0646080885781182]:2.510582717394E-1,((46[&location="Northeast",location.rate=0.0646080885781182]:5.782758600558E-1,((48[&location="Northeast",location.rate=0.0646080885781182]:3.985407039921E-1,(42[&location="Northeast",location.rate=0.0646080885781182]:2.931216806658E-1,41[&location="Northeast",location.rate=0.0646080885781182]:2.876571997916E-1)[&location="Northeast",location.rate=0.0646080885781182]:6.716765720609E-2)[&location="Northeast",location.rate=0.0646080885781182]:1.145156796869E-1,43[&location="Northeast",location.rate=0.0646080885781182]:5.239853454276E-1)[&location="Northeast",location.rate=0.0646080885781182]:5.429051462827E-2)[&location="Northeast",location.rate=0.0646080885781182]:5.545665626016E-2,44[&location="Northeast",location.rate=0.0646080885781182]:6.282680354417E-1)[&location="Northeast",location.rate=0.0646080885781182]:1.128111680671E-2)[&location="Northeast",location.rate=0.0646080885781182]:6.193266030321E-3)[&location="Northeast",location.rate=0.0646080885781182]:6.888245124103E-2)[&location="Northeast",location.rate=0.0646080885781182]:1.592485204462E-1)[&location="Northeast",location.rate=0.0646080885781182]:7.389571142438E-2,(69[&location="North",location.rate=0.0646080885781182]:1.335355874093E0,(((131[&location="North",location.rate=0.0646080885781182]:2.631442988269E-1,130[&location="North",location.rate=0.0646080885781182]:2.604045727995E-1)[&location="North",location.rate=0.0646080885781182]:2.136830957777E-1,(132[&location="North",location.rate=0.0646080885781182]:2.150167962488E-1,129[&location="North",location.rate=0.0646080885781182]:2.122770702215E-1)[&location="North",location.rate=0.0646080885781182]:2.618105983557E-1)[&location="North",location.rate=0.0646080885781182]:6.977840469069E-1,118[&location="Northeast",location.rate=0.0646080885781182]:1.308858016854E0)[&location="Northeast",location.rate=0.0646080885781182]:1.553895312944E-2)[&location="Northeast",location.rate=0.0646080885781182]:5.337621306584E-1)[&location="Northeast",location.rate=0.0646080885781182]:1.921845106311E-2,(35[&location="Northeast",location.rate=0.0646080885781182]:3.990828979734E-2,(36[&location="Northeast",location.rate=0.0646080885781182]:3.184652510855E-2,121[&location="Northeast",location.rate=0.0646080885781182]:2.111298579903E0)[&location="Northeast",location.rate=0.0646080885781182]:5.463710715455E-2)[&location="Northeast",location.rate=0.0646080885781182]:1.689761112226E-1)[&location="Northeast",location.rate=0.0646080885781182]:7.321227560505E-2,127[&location="Centre-West",location.rate=0.0646080885781182]:2.849219964296E0)[&location="Northeast",location.rate=0.0646080885781182]:5.086899188337E-1,(((((101[&location="RJ",location.rate=0.0646080885781182]:1.316286702346E0,(((((87[&location="Northeast",location.rate=0.0646080885781182]:2.146118147846E-1,(88[&location="Northeast",location.rate=0.0646080885781182]:6.860698923854E-2,89[&location="Northeast",location.rate=0.0646080885781182]:8.230561937556E-2)[&location="Northeast",location.rate=0.0646080885781182]:1.46004825546E-1)[&location="Northeast",location.rate=0.0646080885781182]:1.151511615002E-1,(((91[&location="Northeast",location.rate=0.0646080885781182]:2.469905020751E-2,90[&location="Northeast",location.rate=0.0646080885781182]:2.469905020751E-2)[&location="Northeast",location.rate=0.0646080885781182]:3.941796937228E-2,92[&location="Northeast",location.rate=0.0646080885781182]:6.411701957979E-2)[&location="Northeast",location.rate=0.0646080885781182]:2.450641965721E-1,(83[&location="Northeast",location.rate=0.0646080885781182]:2.244355587495E-1,((84[&location="Northeast",location.rate=0.0646080885781182]:2.545620267137E-2,86[&location="Northeast",location.rate=0.0646080885781182]:2.545620267137E-2)[&location="Northeast",location.rate=0.0646080885781182]:1.119892347169E-2,(85[&location="Northeast",location.rate=0.0646080885781182]:1.710635045467E-2,93[&location="Northeast",location.rate=0.0646080885781182]:3.080498059168E-2)[&location="Northeast",location.rate=0.0646080885781182]:1.954877568839E-2)[&location="Northeast",location.rate=0.0646080885781182]:1.877804326064E-1)[&location="Northeast",location.rate=0.0646080885781182]:7.104702726535E-2)[&location="Northeast",location.rate=0.0646080885781182]:3.428039026993E-2)[&location="Northeast",location.rate=0.0646080885781182]:7.98362216272E-1,3[&location="RJ",location.rate=0.0646080885781182]:5.883991651597E-1)[&location="RJ",location.rate=0.0646080885781182]:1.615340176921E-2,(6[&location="RJ",location.rate=0.0646080885781182]:5.823706892699E-1,((10[&location="RJ",location.rate=0.0646080885781182]:3.505055054357E-1,15[&location="RJ",location.rate=0.0646080885781182]:3.888616698192E-1)[&location="RJ",location.rate=0.0646080885781182]:1.936282787419E-1,18[&location="RJ",location.rate=0.0646080885781182]:5.907091266434E-1)[&location="RJ",location.rate=0.0646080885781182]:5.467526125666E-2)[&location="RJ",location.rate=0.0646080885781182]:7.423667217944E-2)[&location="RJ",location.rate=0.0646080885781182]:9.685437426795E-1,(((((24[&location="RJ",location.rate=0.0646080885781182]:8.289872077066E-1,(1[&location="RJ",location.rate=0.0646080885781182]:8.694954737522E-3,(28[&location="RJ",location.rate=0.0646080885781182]:6.569399640059E-1,21[&location="RJ",location.rate=0.0646080885781182]:6.322824297594E-1)[&location="RJ",location.rate=0.0646080885781182]:1.380563605946E-1)[&location="RJ",location.rate=0.0646080885781182]:3.947033516081E-2)[&location="RJ",location.rate=0.0646080885781182]:5.932285399658E-1,102[&location="RJ",location.rate=0.0646080885781182]:2.60571912056E-1)[&location="RJ",location.rate=0.0646080885781182]:1.336543569036E-1,(((20[&location="RJ",location.rate=0.0646080885781182]:3.562349786482E-1,25[&location="RJ",location.rate=0.0646080885781182]:3.754130608399E-1)[&location="RJ",location.rate=0.0646080885781182]:2.927008857953E-1,23[&location="RJ",location.rate=0.0646080885781182]:6.571550425256E-1)[&location="RJ",location.rate=0.0646080885781182]:1.676554089002E-1,(140[&location="RJ",location.rate=0.0646080885781182]:6.093365069062E-1,11[&location="RJ",location.rate=0.0646080885781182]:6.285145890979E-1)[&location="RJ",location.rate=0.0646080885781182]:1.113643554786E-1)[&location="RJ",location.rate=0.0646080885781182]:7.201007490406E-1)[&location="RJ",location.rate=0.0646080885781182]:1.710427491524E-2,(142[&location="RJ",location.rate=0.0646080885781182]:6.118694805069E-1,(144[&location="RJ",location.rate=0.0646080885781182]:5.170966032746E-1,(141[&location="RJ",location.rate=0.0646080885781182]:3.060957978099E-1,145[&location="RJ",location.rate=0.0646080885781182]:3.088355238375E-1)[&location="RJ",location.rate=0.0646080885781182]:2.137405314921E-1)[&location="RJ",location.rate=0.0646080885781182]:8.929342517733E-2)[&location="RJ",location.rate=0.0646080885781182]:1.046036405834E0)[&location="RJ",location.rate=0.0646080885781182]:2.582511265068E-2,((((17[&location="RJ",location.rate=0.0646080885781182]:4.472677074314E-1,14[&location="RJ",location.rate=0.0646080885781182]:4.089115430477E-1)[&location="RJ",location.rate=0.0646080885781182]:3.159578398523E-1,(110[&location="RJ",location.rate=0.0646080885781182]:5.345581020871E-1,105[&location="RJ",location.rate=0.0646080885781182]:5.12640293868E-1)[&location="RJ",location.rate=0.0646080885781182]:1.848318287582E-1)[&location="RJ",location.rate=0.0646080885781182]:5.154493719321E-2,(((9[&location="RJ",location.rate=0.0646080885781182]:3.144671491654E-1,117[&location="RJ",location.rate=0.0646080885781182]:3.254260532751E-1)[&location="RJ",location.rate=0.0646080885781182]:2.558734452263E-1,(112[&location="RJ",location.rate=0.0646080885781182]:4.94509516875E-1,(30[&location="RJ",location.rate=0.0646080885781182]:1.970772564091E-1,4[&location="RJ",location.rate=0.0646080885781182]:2.447451668303E-2)[&location="RJ",location.rate=0.0646080885781182]:4.125007536168E-1)[&location="RJ",location.rate=0.0646080885781182]:8.40502555988E-2)[&location="RJ",location.rate=0.0646080885781182]:1.969135626838E-1,113[&location="RJ",location.rate=0.0646080885781182]:7.754733351576E-1)[&location="RJ",location.rate=0.0646080885781182]:9.409849356268E-4)[&location="RJ",location.rate=0.0646080885781182]:3.40282470884E-1,(((116[&location="RJ",location.rate=0.0646080885781182]:5.96782719977E-1,((106[&location="RJ",location.rate=0.0646080885781182]:1.474425638792E-1,111[&location="RJ",location.rate=0.0646080885781182]:1.638809200436E-1)[&location="RJ",location.rate=0.0646080885781182]:5.828157730465E-2,139[&location="RJ",location.rate=0.0646080885781182]:3.975049631016E-1)[&location="RJ",location.rate=0.0646080885781182]:4.513325513959E-1)[&location="RJ",location.rate=0.0646080885781182]:6.59493541765E-2,(148[&location="RJ",location.rate=0.0646080885781182]:5.269016576609E-1,143[&location="RJ",location.rate=0.0646080885781182]:5.241619316336E-1)[&location="RJ",location.rate=0.0646080885781182]:1.741865808762E-1)[&location="RJ",location.rate=0.0646080885781182]:1.850709720795E-1,((((108[&location="RJ",location.rate=0.0646080885781182]:3.843270745342E-1,(114[&location="RJ",location.rate=0.0646080885781182]:1.335153588872E-1,104[&location="RJ",location.rate=0.0646080885781182]:1.9378933149E-1)[&location="RJ",location.rate=0.0646080885781182]:1.932774690716E-1)[&location="RJ",location.rate=0.0646080885781182]:9.763325574887E-3,107[&location="RJ",location.rate=0.0646080885781182]:3.968301261365E-1)[&location="RJ",location.rate=0.0646080885781182]:1.229601724658E-2,109[&location="RJ",location.rate=0.0646080885781182]:4.283042255748E-1)[&location="RJ",location.rate=0.0646080885781182]:2.912380870111E-1,((19[&location="RJ",location.rate=0.0646080885781182]:4.775742140448E-1,13[&location="RJ",location.rate=0.0646080885781182]:4.392180496611E-1)[&location="RJ",location.rate=0.0646080885781182]:1.354670282452E-1,115[&location="RJ",location.rate=0.0646080885781182]:4.924932970845E-1)[&location="RJ",location.rate=0.0646080885781182]:1.475969607069E-1)[&location="RJ",location.rate=0.0646080885781182]:2.077127884416E-1)[&location="RJ",location.rate=0.0646080885781182]:1.867019639224E-1)[&location="RJ",location.rate=0.0646080885781182]:3.944314682878E-1)[&location="RJ",location.rate=0.0646080885781182]:1.386803791102E-1)[&location="RJ",location.rate=0.0646080885781182]:7.459301187648E-1)[&location="RJ",location.rate=0.0646080885781182]:1.723325024376E-1,97[&location="RJ",location.rate=0.0646080885781182]:4.444167944232E-1)[&location="RJ",location.rate=0.0646080885781182]:1.340326131879E-1,((98[&location="RJ",location.rate=0.0646080885781182]:6.896168623992E-1,((100[&location="RJ",location.rate=0.0646080885781182]:3.342368750477E-1,94[&location="RJ",location.rate=0.0646080885781182]:3.342368750477E-1)[&location="RJ",location.rate=0.0646080885781182]:2.510750381964E-1,95[&location="RJ",location.rate=0.0646080885781182]:6.700113667961E-1)[&location="RJ",location.rate=0.0646080885781182]:3.053445735183E-2)[&location="RJ",location.rate=0.0646080885781182]:3.953355956602E-2,((96[&location="RJ",location.rate=0.0646080885781182]:6.445948775228E-1,99[&location="RJ",location.rate=0.0646080885781182]:6.801140032057E-1)[&location="RJ",location.rate=0.0646080885781182]:2.386468049167E-3,40[&location="RJ",location.rate=0.0646080885781182]:5.322272472113E-1)[&location="RJ",location.rate=0.0646080885781182]:6.850787420764E-2)[&location="RJ",location.rate=0.0646080885781182]:4.875253755834E-2)[&location="RJ",location.rate=0.0646080885781182]:3.041476119103E-2,((39[&location="RJ",location.rate=0.0646080885781182]:5.165784943438E-1,(147[&location="RJ",location.rate=0.0646080885781182]:5.15011861399E-1,16[&location="RJ",location.rate=0.0646080885781182]:2.543127738336E0)[&location="RJ",location.rate=0.0646080885781182]:5.894368212509E-2)[&location="RJ",location.rate=0.0646080885781182]:3.733714066574E-2,(146[&location="RJ",location.rate=0.0646080885781182]:6.700192353893E-1,(2[&location="RJ",location.rate=0.0646080885781182]:8.260225908497E-1,(((22[&location="RJ",location.rate=0.0646080885781182]:4.224925125374E-1,27[&location="RJ",location.rate=0.0646080885781182]:4.389308687018E-1)[&location="RJ",location.rate=0.0646080885781182]:2.349572016645E-1,((7[&location="RJ",location.rate=0.0646080885781182]:3.830284348575E-1,8[&location="RJ",location.rate=0.0646080885781182]:3.830284348575E-1)[&location="RJ",location.rate=0.0646080885781182]:6.049238384787E-2,26[&location="RJ",location.rate=0.0646080885781182]:5.503701337739E-1)[&location="RJ",location.rate=0.0646080885781182]:1.180384845377E-1)[&location="RJ",location.rate=0.0646080885781182]:5.633761829325E-2,31[&location="RJ",location.rate=0.0646080885781182]:7.685818530433E-1)[&location="RJ",location.rate=0.0646080885781182]:2.848379980805E-1)[&location="RJ",location.rate=0.0646080885781182]:1.680503868134E0)[&location="RJ",location.rate=0.0646080885781182]:4.11497885518E-3)[&location="RJ",location.rate=0.0646080885781182]:1.259867851588E-1)[&location="RJ",location.rate=0.0646080885781182]:6.178636967568E-1,38[&location="Northeast",location.rate=0.0646080885781182]:1.229460105996E0)[&location="Northeast",location.rate=0.0646080885781182]:1.636919359781E-1)[&location="Northeast",location.rate=0.0646080885781182]:8.623251293995E-2,34[&location="Northeast",location.rate=0.0646080885781182]:1.40054097686E-2)[&location="Northeast",location.rate=0.0646080885781182]:3.644914328903E-2)[&location="Northeast",location.rate=0.0646080885781182]:5.005041920239E-4,33[&location="Northeast",location.rate=0.0646080885781182]:3.451670108528E-2)[&location="Northeast",location.rate=0.0646080885781182]:1.486406366904E-1)[&location="Northeast"];
tree STATE_2890000 [&joint=-64.7297002426424,lnP=-64.7297002426424] = [&R] (((34[&location="Northeast",location.rate=0.09611935302388395]:2.339402735973E-2,32[&location="Northeast",location.rate=0.09611935302388395]:1.476219140645E-3)[&location="Northeast",location.rate=0.09611935302388395]:9.581958768239E-2,(33[&location="Northeast",location.rate=0.09611935302388395]:6.811784989122E-2,(((((((((73[&location="North",location.rate=0.09611935302388395]:4.3706800078E-1,(80[&location="North",location.rate=0.09611935302388395]:1.818881962885E-1,81[&location="North",location.rate=0.09611935302388395]:1.818881962885E-1)[&location="North",location.rate=0.09611935302388395]:2.058647359984E-1)[&location="North",location.rate=0.09611935302388395]:1.011206776982E-1,77[&location="North",location.rate=0.09611935302388395]:5.327092264235E-1)[&location="North",location.rate=0.09611935302388395]:2.744437004335E-2,(71[&location="North",location.rate=0.09611935302388395]:2.45821795468E-1,((79[&location="North",location.rate=0.09611935302388395]:6.197162955842E-2,(72[&location="North",location.rate=0.09611935302388395]:1.056949212177E-2,78[&location="North",location.rate=0.09611935302388395]:3.248730034109E-2)[&location="North",location.rate=0.09611935302388395]:2.948432921733E-2)[&location="North",location.rate=0.09611935302388395]:2.020804461673E-1,82[&location="North",location.rate=0.09611935302388395]:2.722712538077E-1)[&location="North",location.rate=0.09611935302388395]:9.166980016303E-3)[&location="North",location.rate=0.09611935302388395]:2.513181023688E-1)[&location="North",location.rate=0.09611935302388395]:1.414690139518E-1,(75[&location="North",location.rate=0.09611935302388395]:3.46354536898E-1,((76[&location="North",location.rate=0.09611935302388395]:2.848132319987E-1,74[&location="North",location.rate=0.09611935302388395]:2.848132319987E-1)[&location="North",location.rate=0.09611935302388395]:2.848182545467E-2,70[&location="North",location.rate=0.09611935302388395]:2.749388930699E-1)[&location="North",location.rate=0.09611935302388395]:3.305947944468E-2)[&location="North",location.rate=0.09611935302388395]:3.607475255753E-1)[&location="North",location.rate=0.09611935302388395]:7.920112820791E-1,((103[&location="RJ",location.rate=0.09611935302388395]:1.175989636167E0,(29[&location="RJ",location.rate=0.09611935302388395]:7.010575244618E-1,(5[&location="RJ",location.rate=0.09611935302388395]:3.604401399927E-1,12[&location="RJ",location.rate=0.09611935302388395]:3.987963043762E-1)[&location="RJ",location.rate=0.09611935302388395]:1.954119050171E-1)[&location="RJ",location.rate=0.09611935302388395]:7.078088240337E-1)[&location="RJ",location.rate=0.09611935302388395]:1.214643031277E0,52[&location="Northeast",location.rate=0.09611935302388395]:7.263389328832E-1)[&location="Northeast",location.rate=0.09611935302388395]:3.450807436855E-2)[&location="Northeast",location.rate=0.09611935302388395]:5.696691749078E-2,((137[&location="Northeast",location.rate=0.09611935302388395]:4.161436751848E-1,(133[&location="Northeast",location.rate=0.09611935302388395]:3.61567766027E-1,134[&location="Northeast",location.rate=0.09611935302388395]:3.314307797259E-1)[&location="Northeast",location.rate=0.09611935302388395]:1.348001874676E-2)[&location="Northeast",location.rate=0.09611935302388395]:1.078139449497E0,53[&location="Northeast",location.rate=0.09611935302388395]:6.711077373027E-1)[&location="Northeast",location.rate=0.09611935302388395]:1.385094661284E-1)[&location="Northeast",location.rate=0.09611935302388395]:2.453889348413E-1,125[&location="Northeast",location.rate=0.09611935302388395]:8.446236246112E-1)[&location="Northeast",location.rate=0.09611935302388395]:3.422971768266E-1,((59[&location="Northeast",location.rate=0.09611935302388395]:4.464038869609E-1,((58[&location="Northeast",location.rate=0.09611935302388395]:2.383979919136E-1,(55[&location="Northeast",location.rate=0.09611935302388395]:1.147868906255E-1,56[&location="Northeast",location.rate=0.09611935302388395]:1.147868906255E-1)[&location="Northeast",location.rate=0.09611935302388395]:9.628869691634E-2)[&location="Northeast",location.rate=0.09611935302388395]:1.489759205631E-2,(54[&location="Northeast",location.rate=0.09611935302388395]:1.808640715615E-1,(57[&location="Northeast",location.rate=0.09611935302388395]:1.645538711705E-1,37[&location="Northeast",location.rate=0.09611935302388395]:2.000729968536E-1)[&location="Northeast",location.rate=0.09611935302388395]:5.729380694829E-2)[&location="Northeast",location.rate=0.09611935302388395]:1.505446322811E-2)[&location="Northeast",location.rate=0.09611935302388395]:2.122339860511E-1)[&location="Northeast",location.rate=0.09611935302388395]:3.433562752525E-1,68[&location="North",location.rate=0.09611935302388395]:7.405798343444E-1)[&location="Northeast",location.rate=0.09611935302388395]:2.796743004266E-1)[&location="Northeast",location.rate=0.09611935302388395]:3.382702150793E-1,((((127[&location="Centre-West",location.rate=0.09611935302388395]:2.194950096506E0,121[&location="Northeast",location.rate=0.09611935302388395]:1.753854206095E0)[&location="Northeast",location.rate=0.09611935302388395]:5.460932138516E-1,(36[&location="Northeast",location.rate=0.09611935302388395]:5.305614304227E-2,35[&location="Northeast",location.rate=0.09611935302388395]:6.480800576508E-3)[&location="Northeast",location.rate=0.09611935302388395]:1.674392221101E-1)[&location="Northeast",location.rate=0.09611935302388395]:2.609985319718E-1,(((((65[&location="Centre-West",location.rate=0.09611935302388395]:1.53865906737E-1,(62[&location="Centre-West",location.rate=0.09611935302388395]:3.399699361097E-1,(60[&location="Centre-West",location.rate=0.09611935302388395]:1.300059736994E-1,64[&location="Centre-West",location.rate=0.09611935302388395]:2.806909052061E-1)[&location="Centre-West",location.rate=0.09611935302388395]:1.818314049263E-2)[&location="Centre-West",location.rate=0.09611935302388395]:5.676792544996E-3)[&location="Centre-West",location.rate=0.09611935302388395]:2.897520539128E-1,(61[&location="Centre-West",location.rate=0.09611935302388395]:4.351356707532E-2,63[&location="Centre-West",location.rate=0.09611935302388395]:2.417676664278E-3)[&location="Centre-West",location.rate=0.09611935302388395]:5.918852154922E-1)[&location="Centre-West",location.rate=0.09611935302388395]:9.29765140155E-1,((129[&location="North",location.rate=0.09611935302388395]:2.797587950902E-1,((131[&location="North",location.rate=0.09611935302388395]:1.465660243926E-1,130[&location="North",location.rate=0.09611935302388395]:1.438262983653E-1)[&location="North",location.rate=0.09611935302388395]:1.125916143047E-1,132[&location="North",location.rate=0.09611935302388395]:2.591576386974E-1)[&location="North",location.rate=0.09611935302388395]:2.334088242018E-2)[&location="North",location.rate=0.09611935302388395]:6.948118905404E-1,(69[&location="North",location.rate=0.09611935302388395]:8.228746075726E-1,118[&location="Northeast",location.rate=0.09611935302388395]:8.119157034629E-1)[&location="Northeast",location.rate=0.09611935302388395]:2.996412835376E-1)[&location="Northeast",location.rate=0.09611935302388395]:4.53606935722E-1)[&location="Northeast",location.rate=0.09611935302388395]:1.816488192513E-2,128[&location="North",location.rate=0.09611935302388395]:1.44360277725E0)[&location="Northeast",location.rate=0.09611935302388395]:3.933568536521E-1,(45[&location="Northeast",location.rate=0.09611935302388395]:7.446688626346E-1,(51[&location="Northeast",location.rate=0.09611935302388395]:6.642527194993E-1,((((48[&location="Northeast",location.rate=0.09611935302388395]:3.271515190002E-1,(42[&location="Northeast",location.rate=0.09611935302388395]:9.991509618867E-2,41[&location="Northeast",location.rate=0.09611935302388395]:9.445061531441E-2)[&location="Northeast",location.rate=0.09611935302388395]:1.889850566914E-1)[&location="Northeast",location.rate=0.09611935302388395]:2.397802385393E-1,(46[&location="Northeast",location.rate=0.09611935302388395]:3.172059818288E-1,43[&location="Northeast",location.rate=0.09611935302388395]:3.172059818288E-1)[&location="Northeast",location.rate=0.09611935302388395]:2.606547374592E-1)[&location="Northeast",location.rate=0.09611935302388395]:1.031483266329E-1,(49[&location="Northeast",location.rate=0.09611935302388395]:6.309609746517E-1,50[&location="Northeast",location.rate=0.09611935302388395]:6.309609746517E-1)[&location="Northeast",location.rate=0.09611935302388395]:1.726118602359E-2)[&location="Northeast",location.rate=0.09611935302388395]:1.697096957036E-4,(44[&location="Northeast",location.rate=0.09611935302388395]:7.639396973135E-2,47[&location="Northeast",location.rate=0.09611935302388395]:8.18584506056E-2)[&location="Northeast",location.rate=0.09611935302388395]:5.993203050111E-1)[&location="Northeast",location.rate=0.09611935302388395]:1.039636825406E-2)[&location="Northeast",location.rate=0.09611935302388395]:6.129046007525E-2)[&location="Northeast",location.rate=0.09611935302388395]:3.188945559765E-1)[&location="Northeast",location.rate=0.09611935302388395]:1.267260470437E-1)[&location="Northeast",location.rate=0.09611935302388395]:2.320401731785E-1,(((((40[&location="RJ",location.rate=0.09611935302388395]:4.876144942357E-1,147[&location="RJ",location.rate=0.09611935302388395]:5.44991543416E-1)[&location="RJ",location.rate=0.09611935302388395]:1.037021960601E-1,((39[&location="RJ",location.rate=0.09611935302388395]:5.187312781997E-1,((95[&location="RJ",location.rate=0.09611935302388395]:3.748307199155E-1,(100[&location="RJ",location.rate=0.09611935302388395]:2.720569693929E-1,94[&location="RJ",location.rate=0.09611935302388395]:2.720569693929E-1)[&location="RJ",location.rate=0.09611935302388395]:1.807429697063E-2)[&location="RJ",location.rate=0.09611935302388395]:2.318891721197E-1,((96[&location="RJ",location.rate=0.09611935302388395]:3.746373417231E-1,99[&location="RJ",location.rate=0.09611935302388395]:4.10156467406E-1)[&location="RJ",location.rate=0.09611935302388395]:1.823041790499E-1,((101[&location="RJ",location.rate=0.09611935302388395]:1.001693240103E0,(((((((86[&location="Northeast",location.rate=0.09611935302388395]:1.426440712315E-1,83[&location="Northeast",location.rate=0.09611935302388395]:1.426440712315E-1)[&location="Northeast",location.rate=0.09611935302388395]:5.144269813435E-2,((84[&location="Northeast",location.rate=0.09611935302388395]:8.11042939289E-2,85[&location="Northeast",location.rate=0.09611935302388395]:8.11042939289E-2)[&location="Northeast",location.rate=0.09611935302388395]:3.761945343418E-2,93[&location="Northeast",location.rate=0.09611935302388395]:1.324223775001E-1)[&location="Northeast",location.rate=0.09611935302388395]:7.536302200281E-2)[&location="Northeast",location.rate=0.09611935302388395]:4.586527395381E-2,(92[&location="Northeast",location.rate=0.09611935302388395]:9.642190473303E-2,(91[&location="Northeast",location.rate=0.09611935302388395]:2.259623727406E-2,90[&location="Northeast",location.rate=0.09611935302388395]:2.259623727406E-2)[&location="Northeast",location.rate=0.09611935302388395]:7.382566745897E-2)[&location="Northeast",location.rate=0.09611935302388395]:1.572287687237E-1)[&location="Northeast",location.rate=0.09611935302388395]:8.382226299248E-2,87[&location="Northeast",location.rate=0.09611935302388395]:3.237743063122E-1)[&location="Northeast",location.rate=0.09611935302388395]:3.34168219848E-1,(88[&location="Northeast",location.rate=0.09611935302388395]:1.255658821978E-1,89[&location="Northeast",location.rate=0.09611935302388395]:1.392645123348E-1)[&location="Northeast",location.rate=0.09611935302388395]:5.323766439623E-1)[&location="Northeast",location.rate=0.09611935302388395]:1.311779507557E0,((((10[&location="RJ",location.rate=0.09611935302388395]:4.425285182669E-1,15[&location="RJ",location.rate=0.09611935302388395]:4.808846826504E-1)[&location="RJ",location.rate=0.09611935302388395]:1.482925762823E-1,18[&location="RJ",location.rate=0.09611935302388395]:6.37396437015E-1)[&location="RJ",location.rate=0.09611935302388395]:6.219536728428E-2,6[&location="RJ",location.rate=0.09611935302388395]:6.365781056692E-1)[&location="RJ",location.rate=0.09611935302388395]:1.679134317569E-1,3[&location="RJ",location.rate=0.09611935302388395]:7.524367429056E-1)[&location="RJ",location.rate=0.09611935302388395]:6.775592634143E-1)[&location="RJ",location.rate=0.09611935302388395]:9.917264805273E-2,((((113[&location="RJ",location.rate=0.09611935302388395]:5.659411129365E-1,((117[&location="RJ",location.rate=0.09611935302388395]:1.798663092706E-1,112[&location="RJ",location.rate=0.09611935302388395]:1.77126583243E-1)[&location="RJ",location.rate=0.09611935302388395]:3.660753971295E-1,(9[&location="RJ",location.rate=0.09611935302388395]:4.006452997288E-1,(30[&location="RJ",location.rate=0.09611935302388395]:1.826863014248E-1,4[&location="RJ",location.rate=0.09611935302388395]:1.008356169883E-2)[&location="RJ",location.rate=0.09611935302388395]:3.412466695368E-1)[&location="RJ",location.rate=0.09611935302388395]:1.343375025617E-1)[&location="RJ",location.rate=0.09611935302388395]:2.273913256397E-2)[&location="RJ",location.rate=0.09611935302388395]:2.464295672923E-1,((17[&location="RJ",location.rate=0.09611935302388395]:3.803404434517E-1,14[&location="RJ",location.rate=0.09611935302388395]:3.41984279068E-1)[&location="RJ",location.rate=0.09611935302388395]:2.432515718971E-1,(105[&location="RJ",location.rate=0.09611935302388395]:4.479826760563E-1,110[&location="RJ",location.rate=0.09611935302388395]:4.699004842754E-1)[&location="RJ",location.rate=0.09611935302388395]:1.098559146351E-1)[&location="RJ",location.rate=0.09611935302388395]:2.271348292636E-1)[&location="RJ",location.rate=0.09611935302388395]:5.21376877724E-1,(((115[&location="RJ",location.rate=0.09611935302388395]:7.742374922695E-1,(19[&location="RJ",location.rate=0.09611935302388395]:6.284107078479E-1,13[&location="RJ",location.rate=0.09611935302388395]:5.900545434642E-1)[&location="RJ",location.rate=0.09611935302388395]:2.663747296271E-1)[&location="RJ",location.rate=0.09611935302388395]:6.170321093473E-3,(((114[&location="RJ",location.rate=0.09611935302388395]:2.336905573289E-1,104[&location="RJ",location.rate=0.09611935302388395]:2.939645299317E-1)[&location="RJ",location.rate=0.09611935302388395]:2.928589101059E-1,(107[&location="RJ",location.rate=0.09611935302388395]:3.506644733225E-1,109[&location="RJ",location.rate=0.09611935302388395]:3.698425555142E-1)[&location="RJ",location.rate=0.09611935302388395]:2.361589667151E-1)[&location="RJ",location.rate=0.09611935302388395]:7.477325918911E-2,108[&location="RJ",location.rate=0.09611935302388395]:6.588569731994E-1)[&location="RJ",location.rate=0.09611935302388395]:1.79085086739E-1)[&location="RJ",location.rate=0.09611935302388395]:2.480978613117E-1,((148[&location="RJ",location.rate=0.09611935302388395]:3.535672098101E-1,143[&location="RJ",location.rate=0.09611935302388395]:3.508274837827E-1)[&location="RJ",location.rate=0.09611935302388395]:3.69363687761E-1,(116[&location="RJ",location.rate=0.09611935302388395]:6.425197863471E-1,((139[&location="RJ",location.rate=0.09611935302388395]:4.19556741893E-1,106[&location="RJ",location.rate=0.09611935302388395]:2.277759199753E-1)[&location="RJ",location.rate=0.09611935302388395]:1.051605776645E-1,111[&location="RJ",location.rate=0.09611935302388395]:3.493748538042E-1)[&location="RJ",location.rate=0.09611935302388395]:3.698572613101E-1)[&location="RJ",location.rate=0.09611935302388395]:4.205494684037E-2)[&location="RJ",location.rate=0.09611935302388395]:3.439309414872E-1)[&location="RJ",location.rate=0.09611935302388395]:2.230501024562E-1)[&location="RJ",location.rate=0.09611935302388395]:1.208101775005E-1,((((11[&location="RJ",location.rate=0.09611935302388395]:8.123215380354E-1,140[&location="RJ",location.rate=0.09611935302388395]:7.931434558437E-1)[&location="RJ",location.rate=0.09611935302388395]:3.497012842594E-2,((25[&location="RJ",location.rate=0.09611935302388395]:7.484335191305E-1,20[&location="RJ",location.rate=0.09611935302388395]:7.292554369388E-1)[&location="RJ",location.rate=0.09611935302388395]:8.335748158439E-2,23[&location="RJ",location.rate=0.09611935302388395]:8.208320966052E-1)[&location="RJ",location.rate=0.09611935302388395]:1.113910767053E-1)[&location="RJ",location.rate=0.09611935302388395]:4.907336564761E-1,((((28[&location="RJ",location.rate=0.09611935302388395]:6.697155378461E-1,21[&location="RJ",location.rate=0.09611935302388395]:6.450580035996E-1)[&location="RJ",location.rate=0.09611935302388395]:2.870871718283E-1,1[&location="RJ",location.rate=0.09611935302388395]:1.705013398114E-1)[&location="RJ",location.rate=0.09611935302388395]:2.36866832135E-1,24[&location="RJ",location.rate=0.09611935302388395]:1.188190089755E0)[&location="RJ",location.rate=0.09611935302388395]:1.721072419342E-1,102[&location="RJ",location.rate=0.09611935302388395]:1.986534960725E-1)[&location="RJ",location.rate=0.09611935302388395]:7.361840220743E-2)[&location="RJ",location.rate=0.09611935302388395]:5.237111568637E-2,(((145[&location="RJ",location.rate=0.09611935302388395]:1.433211459446E-1,141[&location="RJ",location.rate=0.09611935302388395]:1.405814199171E-1)[&location="RJ",location.rate=0.09611935302388395]:1.342439719865E-1,144[&location="RJ",location.rate=0.09611935302388395]:2.720856658762E-1)[&location="RJ",location.rate=0.09611935302388395]:2.265968071292E-1,142[&location="RJ",location.rate=0.09611935302388395]:5.041619250603E-1)[&location="RJ",location.rate=0.09611935302388395]:1.067056431372E0)[&location="RJ",location.rate=0.09611935302388395]:5.594211874742E-2)[&location="RJ",location.rate=0.09611935302388395]:1.513232476863E-1)[&location="RJ",location.rate=0.09611935302388395]:4.752643117582E-1)[&location="RJ",location.rate=0.09611935302388395]:4.014092949881E-1,98[&location="RJ",location.rate=0.09611935302388395]:5.583536766438E-1)[&location="RJ",location.rate=0.09611935302388395]:1.22490463148E-2)[&location="RJ",location.rate=0.09611935302388395]:2.51882073279E-2)[&location="RJ",location.rate=0.09611935302388395]:5.135564845946E-2)[&location="RJ",location.rate=0.09611935302388395]:7.123821470558E-2,16[&location="RJ",location.rate=0.09611935302388395]:2.675462419023E0)[&location="RJ",location.rate=0.09611935302388395]:1.347197390565E-3)[&location="RJ",location.rate=0.09611935302388395]:1.668916795259E-2,(97[&location="RJ",location.rate=0.09611935302388395]:4.492698391744E-1,146[&location="RJ",location.rate=0.09611935302388395]:6.405266697755E-1)[&location="RJ",location.rate=0.09611935302388395]:8.769776770785E-2)[&location="RJ",location.rate=0.09611935302388395]:2.941208259849E-2,(((22[&location="RJ",location.rate=0.09611935302388395]:3.460793097566E-1,27[&location="RJ",location.rate=0.09611935302388395]:3.625176659209E-1)[&location="RJ",location.rate=0.09611935302388395]:3.254382616832E-1,(2[&location="RJ",location.rate=0.09611935302388395]:4.64725437301E-1,31[&location="RJ",location.rate=0.09611935302388395]:6.92122697575E-1)[&location="RJ",location.rate=0.09611935302388395]:3.418939441281E-2)[&location="RJ",location.rate=0.09611935302388395]:1.98042828987E-1,((7[&location="RJ",location.rate=0.09611935302388395]:3.05598493602E-1,8[&location="RJ",location.rate=0.09611935302388395]:3.05598493602E-1)[&location="RJ",location.rate=0.09611935302388395]:1.894909164355E-1,26[&location="RJ",location.rate=0.09611935302388395]:6.01938725106E-1)[&location="RJ",location.rate=0.09611935302388395]:2.785805794304E-1)[&location="RJ",location.rate=0.09611935302388395]:1.897186082976E0)[&location="RJ",location.rate=0.09611935302388395]:3.831744289889E-2,38[&location="Northeast",location.rate=0.09611935302388395]:6.074293728167E-1)[&location="Northeast",location.rate=0.09611935302388395]:6.618948015357E-1)[&location="Northeast",location.rate=0.09611935302388395]:1.438449842411E-1)[&location="Northeast",location.rate=0.09611935302388395]:1.367661926076E-1)[&location="Northeast",location.rate=0.09611935302388395]:3.465740898653E-2)[&location="Northeast",location.rate=0.09611935302388395]:3.563471333729E-1,((67[&location="North",location.rate=0.09611935302388395]:4.058479975206E-1,((124[&location="Northeast",location.rate=0.09611935302388395]:1.629662954598E-2,123[&location="Northeast",location.rate=0.09611935302388395]:1.902886998311E-2)[&location="Northeast",location.rate=0.09611935302388395]:3.73543835567E-1,122[&location="Northeast",location.rate=0.09611935302388395]:3.925727055501E-1)[&location="Northeast",location.rate=0.09611935302388395]:5.145478423111E-1)[&location="Northeast",location.rate=0.09611935302388395]:3.291514194315E-1,(((120[&location="Northeast",location.rate=0.09611935302388395]:8.302755807994E-1,((138[&location="Northeast",location.rate=0.09611935302388395]:2.586181583689E-1,136[&location="Northeast",location.rate=0.09611935302388395]:1.271113090537E-1)[&location="Northeast",location.rate=0.09611935302388395]:3.200962330824E-1,135[&location="Northeast",location.rate=0.09611935302388395]:3.787143914513E-1)[&location="Northeast",location.rate=0.09611935302388395]:1.995063948276E-1)[&location="Northeast",location.rate=0.09611935302388395]:7.010905369516E-1,(119[&location="Northeast",location.rate=0.09611935302388395]:1.594334329653E0,126[&location="Northeast",location.rate=0.09611935302388395]:8.086318070089E-1)[&location="Northeast",location.rate=0.09611935302388395]:3.29221990572E-2)[&location="Northeast",location.rate=0.09611935302388395]:6.854012310587E-1,66[&location="North",location.rate=0.09611935302388395]:2.797810474398E-1)[&location="Northeast",location.rate=0.09611935302388395]:4.552183695123E-1)[&location="Northeast",location.rate=0.09611935302388395]:6.03575030093E-1)[&location="Northeast"];
tree STATE_2892000 [&joint=-64.83238068083749,lnP=-64.83238068083749] = [&R] ((32[&location="Northeast",location.rate=0.06852758369772911]:2.233176938844E-3,(34[&location="Northeast",location.rate=0.06852758369772911]:8.064906542689E-3,((((((((((26[&location="RJ",location.rate=0.06852758369772911]:6.229656284385E-1,(7[&location="RJ",location.rate=0.06852758369772911]:3.008878688208E-1,8[&location="RJ",location.rate=0.06852758369772911]:3.008878688208E-1)[&location="RJ",location.rate=0.06852758369772911]:2.152284445492E-1)[&location="RJ",location.rate=0.06852758369772911]:3.122470219665E-1,(31[&location="RJ",location.rate=0.06852758369772911]:9.456182485306E-1,(22[&location="RJ",location.rate=0.06852758369772911]:4.980072955924E-1,27[&location="RJ",location.rate=0.06852758369772911]:5.144456517568E-1)[&location="RJ",location.rate=0.06852758369772911]:3.928164323901E-1)[&location="RJ",location.rate=0.06852758369772911]:3.343001831292E-2)[&location="RJ",location.rate=0.06852758369772911]:6.955244210407E-2,2[&location="RJ",location.rate=0.06852758369772911]:8.212034486735E-1)[&location="RJ",location.rate=0.06852758369772911]:1.48999912363E0,(((((18[&location="RJ",location.rate=0.06852758369772911]:5.13184640222E-1,3[&location="RJ",location.rate=0.06852758369772911]:3.981161470714E-1)[&location="RJ",location.rate=0.06852758369772911]:2.29802450788E-1,(6[&location="RJ",location.rate=0.06852758369772911]:3.599535534163E-1,(10[&location="RJ",location.rate=0.06852758369772911]:2.124192984964E-1,15[&location="RJ",location.rate=0.06852758369772911]:2.507754628798E-1)[&location="RJ",location.rate=0.06852758369772911]:1.639726110843E-1)[&location="RJ",location.rate=0.06852758369772911]:3.200198389636E-1)[&location="RJ",location.rate=0.06852758369772911]:6.007770757288E-1,(((((91[&location="Northeast",location.rate=0.06852758369772911]:1.68432070341E-2,90[&location="Northeast",location.rate=0.06852758369772911]:1.68432070341E-2)[&location="Northeast",location.rate=0.06852758369772911]:1.173445319116E-2,92[&location="Northeast",location.rate=0.06852758369772911]:2.857766022525E-2)[&location="Northeast",location.rate=0.06852758369772911]:6.445602246471E-2,87[&location="Northeast",location.rate=0.06852758369772911]:7.933505255295E-2)[&location="Northeast",location.rate=0.06852758369772911]:1.031092383401E-1,(93[&location="Northeast",location.rate=0.06852758369772911]:9.17671093729E-2,((84[&location="Northeast",location.rate=0.06852758369772911]:6.307039056407E-2,85[&location="Northeast",location.rate=0.06852758369772911]:6.307039056407E-2)[&location="Northeast",location.rate=0.06852758369772911]:7.47806447096E-3,86[&location="Northeast",location.rate=0.06852758369772911]:7.054845503503E-2)[&location="Northeast",location.rate=0.06852758369772911]:7.520024200856E-3)[&location="Northeast",location.rate=0.06852758369772911]:1.043758116571E-1)[&location="Northeast",location.rate=0.06852758369772911]:4.931400084893E-1,(83[&location="Northeast",location.rate=0.06852758369772911]:2.974031428559E-1,(88[&location="Northeast",location.rate=0.06852758369772911]:1.864454788342E-1,89[&location="Northeast",location.rate=0.06852758369772911]:2.001441089713E-1)[&location="Northeast",location.rate=0.06852758369772911]:1.109576640216E-1)[&location="Northeast",location.rate=0.06852758369772911]:3.781811565264E-1)[&location="Northeast",location.rate=0.06852758369772911]:1.092837401603E0)[&location="RJ",location.rate=0.06852758369772911]:2.041194502008E-1,((((((20[&location="RJ",location.rate=0.06852758369772911]:2.726556713603E-1,25[&location="RJ",location.rate=0.06852758369772911]:2.91833753552E-1)[&location="RJ",location.rate=0.06852758369772911]:1.296940403989E-1,23[&location="RJ",location.rate=0.06852758369772911]:4.105688898413E-1)[&location="RJ",location.rate=0.06852758369772911]:1.712619601127E-1,(140[&location="RJ",location.rate=0.06852758369772911]:4.436426328696E-1,11[&location="RJ",location.rate=0.06852758369772911]:4.628207150613E-1)[&location="RJ",location.rate=0.06852758369772911]:3.407862804344E-2)[&location="RJ",location.rate=0.06852758369772911]:5.56548160687E-1,((1[&location="RJ",location.rate=0.06852758369772911]:1.535059904671E-1,(28[&location="RJ",location.rate=0.06852758369772911]:8.124322353653E-1,21[&location="RJ",location.rate=0.06852758369772911]:7.877747011189E-1)[&location="RJ",location.rate=0.06852758369772911]:1.273751249647E-1)[&location="RJ",location.rate=0.06852758369772911]:1.945407320845E-1,24[&location="RJ",location.rate=0.06852758369772911]:1.12886864036E0)[&location="RJ",location.rate=0.06852758369772911]:2.04692743908E-2)[&location="RJ",location.rate=0.06852758369772911]:6.436938914204E-2,102[&location="RJ",location.rate=0.06852758369772911]:5.206346827631E-2)[&location="RJ",location.rate=0.06852758369772911]:2.456903450353E-1,(((145[&location="RJ",location.rate=0.06852758369772911]:5.60996196511E-1,(144[&location="RJ",location.rate=0.06852758369772911]:3.744102255336E-1,141[&location="RJ",location.rate=0.06852758369772911]:3.77149951561E-1)[&location="RJ",location.rate=0.06852758369772911]:1.811065189225E-1)[&location="RJ",location.rate=0.06852758369772911]:1.81807439267E-2,142[&location="RJ",location.rate=0.06852758369772911]:5.791769404377E-1)[&location="RJ",location.rate=0.06852758369772911]:9.347568032048E-1,(((((148[&location="RJ",location.rate=0.06852758369772911]:2.029998706518E-1,143[&location="RJ",location.rate=0.06852758369772911]:2.002601446245E-1)[&location="RJ",location.rate=0.06852758369772911]:3.150763121502E-1,(((139[&location="RJ",location.rate=0.06852758369772911]:4.88152381029E-1,106[&location="RJ",location.rate=0.06852758369772911]:2.963715591113E-1)[&location="RJ",location.rate=0.06852758369772911]:1.402426065094E-1,111[&location="RJ",location.rate=0.06852758369772911]:4.530525217851E-1)[&location="RJ",location.rate=0.06852758369772911]:5.245878212393E-2,104[&location="RJ",location.rate=0.06852758369772911]:4.890729477446E-1)[&location="RJ",location.rate=0.06852758369772911]:5.092104327642E-2)[&location="RJ",location.rate=0.06852758369772911]:1.827354616817E-1,116[&location="RJ",location.rate=0.06852758369772911]:6.624554801E-1)[&location="RJ",location.rate=0.06852758369772911]:1.42780095328E-1,((115[&location="RJ",location.rate=0.06852758369772911]:6.178699416261E-1,(108[&location="RJ",location.rate=0.06852758369772911]:4.453745098112E-1,(109[&location="RJ",location.rate=0.06852758369772911]:3.841660585008E-1,(114[&location="RJ",location.rate=0.06852758369772911]:1.437311746415E-1,107[&location="RJ",location.rate=0.06852758369772911]:2.040051472443E-1)[&location="RJ",location.rate=0.06852758369772911]:1.609828290648E-1)[&location="RJ",location.rate=0.06852758369772911]:8.31262595295E-2)[&location="RJ",location.rate=0.06852758369772911]:2.300296783902E-1)[&location="RJ",location.rate=0.06852758369772911]:9.068603619593E-3,(13[&location="RJ",location.rate=0.06852758369772911]:2.860015113157E-1,19[&location="RJ",location.rate=0.06852758369772911]:3.243576756994E-1)[&location="RJ",location.rate=0.06852758369772911]:4.231288147518E-1)[&location="RJ",location.rate=0.06852758369772911]:1.782970301823E-1)[&location="RJ",location.rate=0.06852758369772911]:2.29435547693E-1,((((30[&location="RJ",location.rate=0.06852758369772911]:3.323023441575E-1,4[&location="RJ",location.rate=0.06852758369772911]:1.596996044315E-1)[&location="RJ",location.rate=0.06852758369772911]:2.773141706476E-1,(14[&location="RJ",location.rate=0.06852758369772911]:2.769971537683E-1,17[&location="RJ",location.rate=0.06852758369772911]:3.15353318152E-1)[&location="RJ",location.rate=0.06852758369772911]:2.175508678861E-1)[&location="RJ",location.rate=0.06852758369772911]:5.89626798931E-2,(9[&location="RJ",location.rate=0.06852758369772911]:2.059081788618E-1,112[&location="RJ",location.rate=0.06852758369772911]:2.141273569439E-1)[&location="RJ",location.rate=0.06852758369772911]:3.393833446035E-1)[&location="RJ",location.rate=0.06852758369772911]:1.845763517846E-1,((110[&location="RJ",location.rate=0.06852758369772911]:3.692033313257E-1,113[&location="RJ",location.rate=0.06852758369772911]:3.746827833804E-1)[&location="RJ",location.rate=0.06852758369772911]:1.873550459152E-1,(117[&location="RJ",location.rate=0.06852758369772911]:4.968609947906E-1,105[&location="RJ",location.rate=0.06852758369772911]:4.667240084892E-1)[&location="RJ",location.rate=0.06852758369772911]:6.791656053261E-2)[&location="RJ",location.rate=0.06852758369772911]:1.760492240364E-1)[&location="RJ",location.rate=0.06852758369772911]:3.787758506108E-1)[&location="RJ",location.rate=0.06852758369772911]:2.244680999735E-1)[&location="RJ",location.rate=0.06852758369772911]:3.039541213493E-2)[&location="RJ",location.rate=0.06852758369772911]:1.378010365047E-1)[&location="RJ",location.rate=0.06852758369772911]:3.449756282485E-1,101[&location="RJ",location.rate=0.06852758369772911]:7.750510260098E-1)[&location="RJ",location.rate=0.06852758369772911]:5.525899024578E-1)[&location="RJ",location.rate=0.06852758369772911]:7.063172611481E-2,16[&location="RJ",location.rate=0.06852758369772911]:2.510601421706E0)[&location="RJ",location.rate=0.06852758369772911]:2.013892502166E-1,(40[&location="RJ",location.rate=0.06852758369772911]:6.071841892515E-1,(((146[&location="RJ",location.rate=0.06852758369772911]:5.217525397955E-1,97[&location="RJ",location.rate=0.06852758369772911]:3.304957091944E-1)[&location="RJ",location.rate=0.06852758369772911]:6.447467844278E-2,147[&location="RJ",location.rate=0.06852758369772911]:5.233856881837E-1)[&location="RJ",location.rate=0.06852758369772911]:5.922726941671E-2,39[&location="RJ",location.rate=0.06852758369772911]:5.252359084201E-1)[&location="RJ",location.rate=0.06852758369772911]:8.194828083138E-2)[&location="RJ",location.rate=0.06852758369772911]:1.93135565538E-2)[&location="RJ",location.rate=0.06852758369772911]:7.724271071711E-2,((95[&location="RJ",location.rate=0.06852758369772911]:5.378585942835E-1,(100[&location="RJ",location.rate=0.06852758369772911]:2.515725449421E-1,94[&location="RJ",location.rate=0.06852758369772911]:2.515725449421E-1)[&location="RJ",location.rate=0.06852758369772911]:2.015865957893E-1)[&location="RJ",location.rate=0.06852758369772911]:1.453968737916E-1,(98[&location="RJ",location.rate=0.06852758369772911]:6.420043503873E-1,(99[&location="RJ",location.rate=0.06852758369772911]:4.966755924111E-1,96[&location="RJ",location.rate=0.06852758369772911]:4.611564667282E-1)[&location="RJ",location.rate=0.06852758369772911]:1.671866814735E-1)[&location="RJ",location.rate=0.06852758369772911]:3.0322155939E-2)[&location="RJ",location.rate=0.06852758369772911]:1.598292507423E-1)[&location="RJ",location.rate=0.06852758369772911]:2.464348184418E-1,38[&location="Northeast",location.rate=0.06852758369772911]:8.818692640351E-1)[&location="Northeast",location.rate=0.06852758369772911]:1.957356868483E-1,(((36[&location="Northeast",location.rate=0.06852758369772911]:1.272003420189E-1,(121[&location="Northeast",location.rate=0.06852758369772911]:1.916996353339E0,127[&location="Centre-West",location.rate=0.06852758369772911]:2.35809224375E0)[&location="Northeast",location.rate=0.06852758369772911]:2.896560434739E-1)[&location="Northeast",location.rate=0.06852758369772911]:1.813214709869E-2,35[&location="Northeast",location.rate=0.06852758369772911]:9.875714665181E-2)[&location="Northeast",location.rate=0.06852758369772911]:1.178240410475E-1,(((((((42[&location="Northeast",location.rate=0.06852758369772911]:2.262871598726E-1,48[&location="Northeast",location.rate=0.06852758369772911]:2.645385259928E-1)[&location="Northeast",location.rate=0.06852758369772911]:1.153804331956E-1,41[&location="Northeast",location.rate=0.06852758369772911]:3.36203112194E-1)[&location="Northeast",location.rate=0.06852758369772911]:5.093573649544E-2,43[&location="Northeast",location.rate=0.06852758369772911]:4.417836574324E-1)[&location="Northeast",location.rate=0.06852758369772911]:1.373477786006E-2,46[&location="Northeast",location.rate=0.06852758369772911]:4.555184352924E-1)[&location="Northeast",location.rate=0.06852758369772911]:7.795143122688E-2,((44[&location="Northeast",location.rate=0.06852758369772911]:4.649753116937E-1,(47[&location="Northeast",location.rate=0.06852758369772911]:3.54857258624E-1,51[&location="Northeast",location.rate=0.06852758369772911]:3.275348542525E-1)[&location="Northeast",location.rate=0.06852758369772911]:1.155825339439E-1)[&location="Northeast",location.rate=0.06852758369772911]:3.91576224815E-2,(50[&location="Northeast",location.rate=0.06852758369772911]:4.445092537656E-1,49[&location="Northeast",location.rate=0.06852758369772911]:4.445092537656E-1)[&location="Northeast",location.rate=0.06852758369772911]:3.230127603811E-2)[&location="Northeast",location.rate=0.06852758369772911]:2.387245146987E-2)[&location="Northeast",location.rate=0.06852758369772911]:3.083620904474E-2,45[&location="Northeast",location.rate=0.06852758369772911]:5.561093542527E-1)[&location="Northeast",location.rate=0.06852758369772911]:1.974342316171E-1,((((60[&location="Centre-West",location.rate=0.06852758369772911]:1.235126587254E-1,64[&location="Centre-West",location.rate=0.06852758369772911]:2.741975902321E-1)[&location="Centre-West",location.rate=0.06852758369772911]:3.954452841436E-2,(65[&location="Centre-West",location.rate=0.06852758369772911]:1.546013602799E-1,62[&location="Centre-West",location.rate=0.06852758369772911]:3.463821821976E-1)[&location="Centre-West",location.rate=0.06852758369772911]:8.4558268599E-3)[&location="Centre-West",location.rate=0.06852758369772911]:1.863064115264E-1,(63[&location="Centre-West",location.rate=0.06852758369772911]:2.44694481085E-1,61[&location="Centre-West",location.rate=0.06852758369772911]:2.857903714961E-1)[&location="Centre-West",location.rate=0.06852758369772911]:2.553540490878E-1)[&location="Centre-West",location.rate=0.06852758369772911]:9.601784585404E-1,(((132[&location="North",location.rate=0.06852758369772911]:1.115835973629E-1,((131[&location="North",location.rate=0.06852758369772911]:5.811460950575E-2,130[&location="North",location.rate=0.06852758369772911]:5.537488347839E-2)[&location="North",location.rate=0.06852758369772911]:4.901263001512E-2,129[&location="North",location.rate=0.06852758369772911]:1.043875134935E-1)[&location="North",location.rate=0.06852758369772911]:4.456357842E-3)[&location="North",location.rate=0.06852758369772911]:6.431344723977E-1,(69[&location="North",location.rate=0.06852758369772911]:6.636217441671E-1,118[&location="Northeast",location.rate=0.06852758369772911]:6.526628400574E-1)[&location="Northeast",location.rate=0.06852758369772911]:2.363018050457E-1)[&location="Northeast",location.rate=0.06852758369772911]:5.574003691694E-1,128[&location="North",location.rate=0.06852758369772911]:1.306638986875E0)[&location="Northeast",location.rate=0.06852758369772911]:5.495786485175E-2)[&location="Northeast",location.rate=0.06852758369772911]:1.653429464341E-1)[&location="Northeast",location.rate=0.06852758369772911]:2.184085128259E-1)[&location="Northeast",location.rate=0.06852758369772911]:2.586583166686E-1)[&location="Northeast",location.rate=0.06852758369772911]:1.925967917898E-2,(((((119[&location="Northeast",location.rate=0.06852758369772911]:1.696504060736E0,126[&location="Northeast",location.rate=0.06852758369772911]:9.108015380922E-1)[&location="Northeast",location.rate=0.06852758369772911]:1.774199327135E-2,((135[&location="Northeast",location.rate=0.06852758369772911]:2.894249916859E-1,(138[&location="Northeast",location.rate=0.06852758369772911]:1.955588148228E-1,136[&location="Northeast",location.rate=0.06852758369772911]:6.405196550755E-2)[&location="Northeast",location.rate=0.06852758369772911]:2.938661768632E-1)[&location="Northeast",location.rate=0.06852758369772911]:5.910123886242E-1,120[&location="Northeast",location.rate=0.06852758369772911]:1.132492174831E0)[&location="Northeast",location.rate=0.06852758369772911]:4.858634682178E-1)[&location="Northeast",location.rate=0.06852758369772911]:4.533062126018E-1,66[&location="North",location.rate=0.06852758369772911]:1.346755542804E-1)[&location="Northeast",location.rate=0.06852758369772911]:2.21538780865E-1,(67[&location="North",location.rate=0.06852758369772911]:2.492291573284E-1,(122[&location="Northeast",location.rate=0.06852758369772911]:4.618313738395E-1,(124[&location="Northeast",location.rate=0.06852758369772911]:1.235588048064E-1,123[&location="Northeast",location.rate=0.06852758369772911]:1.262910452435E-1)[&location="Northeast",location.rate=0.06852758369772911]:3.35540328596E-1)[&location="Northeast",location.rate=0.06852758369772911]:2.886703338295E-1)[&location="Northeast",location.rate=0.06852758369772911]:1.06985177817E-1)[&location="Northeast",location.rate=0.06852758369772911]:1.115298097969E-1,((68[&location="North",location.rate=0.06852758369772911]:4.771019532364E-1,(((58[&location="Northeast",location.rate=0.06852758369772911]:2.696338565294E-1,37[&location="Northeast",location.rate=0.06852758369772911]:2.887595395895E-1)[&location="Northeast",location.rate=0.06852758369772911]:2.11778138376E-2,((55[&location="Northeast",location.rate=0.06852758369772911]:1.724630672045E-1,56[&location="Northeast",location.rate=0.06852758369772911]:1.724630672045E-1)[&location="Northeast",location.rate=0.06852758369772911]:2.828267229794E-2,(54[&location="Northeast",location.rate=0.06852758369772911]:1.603563276552E-1,57[&location="Northeast",location.rate=0.06852758369772911]:2.013399342126E-1)[&location="Northeast",location.rate=0.06852758369772911]:1.033476703859E-2)[&location="Northeast",location.rate=0.06852758369772911]:6.27435264928E-2)[&location="Northeast",location.rate=0.06852758369772911]:4.351420394683E-2,59[&location="Northeast",location.rate=0.06852758369772911]:3.152001912537E-1)[&location="Northeast",location.rate=0.06852758369772911]:2.110820898516E-1)[&location="Northeast",location.rate=0.06852758369772911]:3.969028453932E-1,(125[&location="Northeast",location.rate=0.06852758369772911]:7.222546549136E-1,((52[&location="Northeast",location.rate=0.06852758369772911]:4.955173464446E-1,(((12[&location="RJ",location.rate=0.06852758369772911]:2.185493333294E-1,5[&location="RJ",location.rate=0.06852758369772911]:1.801931689459E-1)[&location="RJ",location.rate=0.06852758369772911]:7.876779102463E-2,29[&location="RJ",location.rate=0.06852758369772911]:4.041664394225E-1)[&location="RJ",location.rate=0.06852758369772911]:2.291695382026E-1,103[&location="RJ",location.rate=0.06852758369772911]:4.004592652963E-1)[&location="RJ",location.rate=0.06852758369772911]:1.759351815709E0)[&location="Northeast",location.rate=0.06852758369772911]:9.075340250845E-2,((((133[&location="Northeast",location.rate=0.06852758369772911]:2.696303345282E-1,134[&location="Northeast",location.rate=0.06852758369772911]:2.39493348227E-1)[&location="Northeast",location.rate=0.06852758369772911]:5.859717424829E-2,137[&location="Northeast",location.rate=0.06852758369772911]:3.693233991875E-1)[&location="Northeast",location.rate=0.06852758369772911]:8.713699775605E-1,53[&location="Northeast",location.rate=0.06852758369772911]:4.175179893688E-1)[&location="Northeast",location.rate=0.06852758369772911]:2.779446741171E-2,((75[&location="North",location.rate=0.06852758369772911]:4.226474210906E-1,(74[&location="North",location.rate=0.06852758369772911]:3.197938694673E-1,(76[&location="North",location.rate=0.06852758369772911]:2.835313120255E-1,70[&location="North",location.rate=0.06852758369772911]:2.451751476421E-1)[&location="North",location.rate=0.06852758369772911]:3.626255744174E-2)[&location="North",location.rate=0.06852758369772911]:1.028535516233E-1)[&location="North",location.rate=0.06852758369772911]:2.279563496726E-1,(((((82[&location="North",location.rate=0.06852758369772911]:9.709032421773E-2,(72[&location="North",location.rate=0.06852758369772911]:5.562821483428E-2,78[&location="North",location.rate=0.06852758369772911]:7.75460230536E-2)[&location="North",location.rate=0.06852758369772911]:1.132512308206E-2)[&location="North",location.rate=0.06852758369772911]:3.859547639297E-2,(79[&location="North",location.rate=0.06852758369772911]:1.233882330238E-1,71[&location="North",location.rate=0.06852758369772911]:9.599097274973E-2)[&location="North",location.rate=0.06852758369772911]:4.078389504862E-3)[&location="North",location.rate=0.06852758369772911]:3.331358229364E-2,77[&location="North",location.rate=0.06852758369772911]:1.963966431784E-1)[&location="North",location.rate=0.06852758369772911]:1.049937027254E-1,73[&location="North",location.rate=0.06852758369772911]:3.068697979585E-1)[&location="North",location.rate=0.06852758369772911]:7.451290913065E-2,(80[&location="North",location.rate=0.06852758369772911]:1.356079184819E-1,81[&location="North",location.rate=0.06852758369772911]:1.356079184819E-1)[&location="North",location.rate=0.06852758369772911]:1.964597201141E-1)[&location="North",location.rate=0.06852758369772911]:2.692210636741E-1)[&location="North",location.rate=0.06852758369772911]:5.411717446294E-1)[&location="Northeast",location.rate=0.06852758369772911]:1.327615708612E-1)[&location="Northeast",location.rate=0.06852758369772911]:3.545631409332E-1)[&location="Northeast",location.rate=0.06852758369772911]:3.184168103827E-1)[&location="Northeast",location.rate=0.06852758369772911]:1.414599840851E-1)[&location="Northeast",location.rate=0.06852758369772911]:2.675503860455E-2)[&location="Northeast",location.rate=0.06852758369772911]:3.765794216258E-1)[&location="Northeast",location.rate=0.06852758369772911]:1.608607861524E-2)[&location="Northeast",location.rate=0.06852758369772911]:2.294145489112E-2,33[&location="Northeast",location.rate=0.06852758369772911]:3.065408388468E-2)[&location="Northeast"];
tree STATE_2894000 [&joint=-65.83421871282789,lnP=-65.83421871282789] = [&R] ((34[&location="Northeast",location.rate=0.09158775260513691]:1.066652968913E-1,(((38[&location="Northeast",location.rate=0.09158775260513691]:8.796650966547E-1,((((96[&location="RJ",location.rate=0.09158775260513691]:7.585369468284E-1,99[&location="RJ",location.rate=0.09158775260513691]:7.940560725113E-1)[&location="RJ",location.rate=0.09158775260513691]:2.582538523226E-2,(95[&location="RJ",location.rate=0.09158775260513691]:6.740289616053E-1,(94[&location="RJ",location.rate=0.09158775260513691]:1.311354976835E-1,100[&location="RJ",location.rate=0.09158775260513691]:1.311354976835E-1)[&location="RJ",location.rate=0.09158775260513691]:4.581940103697E-1)[&location="RJ",location.rate=0.09158775260513691]:1.349235343898E-1)[&location="RJ",location.rate=0.09158775260513691]:5.091447471957E-2,98[&location="RJ",location.rate=0.09158775260513691]:8.489380089659E-1)[&location="RJ",location.rate=0.09158775260513691]:7.963253455741E-2,(40[&location="RJ",location.rate=0.09158775260513691]:7.408652570021E-1,((97[&location="RJ",location.rate=0.09158775260513691]:4.486448915564E-1,(((((((3[&location="RJ",location.rate=0.09158775260513691]:4.766445180401E-1,18[&location="RJ",location.rate=0.09158775260513691]:5.917130111907E-1)[&location="RJ",location.rate=0.09158775260513691]:3.072839658687E-1,((15[&location="RJ",location.rate=0.09158775260513691]:3.842086080678E-1,10[&location="RJ",location.rate=0.09158775260513691]:3.458524436844E-1)[&location="RJ",location.rate=0.09158775260513691]:1.592815185116E-1,6[&location="RJ",location.rate=0.09158775260513691]:4.886956060316E-1)[&location="RJ",location.rate=0.09158775260513691]:3.472876723976E-1)[&location="RJ",location.rate=0.09158775260513691]:3.003268536718E-2,((87[&location="Northeast",location.rate=0.09158775260513691]:1.59123984369E-1,(88[&location="Northeast",location.rate=0.09158775260513691]:1.011647683127E-1,89[&location="Northeast",location.rate=0.09158775260513691]:1.148633984497E-1)[&location="Northeast",location.rate=0.09158775260513691]:5.795921605633E-2)[&location="Northeast",location.rate=0.09158775260513691]:7.711376253221E-2,(((90[&location="Northeast",location.rate=0.09158775260513691]:1.404835782311E-2,91[&location="Northeast",location.rate=0.09158775260513691]:1.404835782311E-2)[&location="Northeast",location.rate=0.09158775260513691]:5.323892817635E-2,92[&location="Northeast",location.rate=0.09158775260513691]:6.728728599946E-2)[&location="Northeast",location.rate=0.09158775260513691]:1.331883868474E-1,(((83[&location="Northeast",location.rate=0.09158775260513691]:4.482997673235E-2,85[&location="Northeast",location.rate=0.09158775260513691]:4.482997673235E-2)[&location="Northeast",location.rate=0.09158775260513691]:1.00419572326E-2,86[&location="Northeast",location.rate=0.09158775260513691]:5.487193396495E-2)[&location="Northeast",location.rate=0.09158775260513691]:8.716562328006E-2,(84[&location="Northeast",location.rate=0.09158775260513691]:4.345424086843E-3,93[&location="Northeast",location.rate=0.09158775260513691]:1.804405422386E-2)[&location="Northeast",location.rate=0.09158775260513691]:1.376921331582E-1)[&location="Northeast",location.rate=0.09158775260513691]:4.473948546481E-2)[&location="Northeast",location.rate=0.09158775260513691]:4.946070419137E-2)[&location="Northeast",location.rate=0.09158775260513691]:1.117449449772E0)[&location="RJ",location.rate=0.09158775260513691]:5.308833906058E-1,((((((148[&location="RJ",location.rate=0.09158775260513691]:4.342376248019E-1,143[&location="RJ",location.rate=0.09158775260513691]:4.314978987745E-1)[&location="RJ",location.rate=0.09158775260513691]:4.241550832932E-1,(116[&location="RJ",location.rate=0.09158775260513691]:4.228639435376E-1,((104[&location="RJ",location.rate=0.09158775260513691]:3.865787882535E-1,(106[&location="RJ",location.rate=0.09158775260513691]:3.278705931824E-1,139[&location="RJ",location.rate=0.09158775260513691]:5.196514151002E-1)[&location="RJ",location.rate=0.09158775260513691]:5.870819507107E-2)[&location="RJ",location.rate=0.09158775260513691]:7.458388502347E-2,111[&location="RJ",location.rate=0.09158775260513691]:4.776010294413E-1)[&location="RJ",location.rate=0.09158775260513691]:2.197524286341E-2)[&location="RJ",location.rate=0.09158775260513691]:3.971726001737E-1)[&location="RJ",location.rate=0.09158775260513691]:7.53901134714E-2,(115[&location="RJ",location.rate=0.09158775260513691]:8.311695475678E-1,((108[&location="RJ",location.rate=0.09158775260513691]:4.790527862836E-1,((109[&location="RJ",location.rate=0.09158775260513691]:3.223342047829E-1,114[&location="RJ",location.rate=0.09158775260513691]:2.428821499884E-1)[&location="RJ",location.rate=0.09158775260513691]:4.673726918553E-2,107[&location="RJ",location.rate=0.09158775260513691]:3.498933917767E-1)[&location="RJ",location.rate=0.09158775260513691]:1.318991205343E-1)[&location="RJ",location.rate=0.09158775260513691]:3.704695567224E-1,(19[&location="RJ",location.rate=0.09158775260513691]:4.981349184776E-1,13[&location="RJ",location.rate=0.09158775260513691]:4.59778754094E-1)[&location="RJ",location.rate=0.09158775260513691]:4.144011231585E-1)[&location="RJ",location.rate=0.09158775260513691]:3.918145113722E-2)[&location="RJ",location.rate=0.09158775260513691]:6.425710961493E-2)[&location="RJ",location.rate=0.09158775260513691]:1.060620337349E-1,(((14[&location="RJ",location.rate=0.09158775260513691]:3.984284749187E-1,17[&location="RJ",location.rate=0.09158775260513691]:4.367846393024E-1)[&location="RJ",location.rate=0.09158775260513691]:3.752362651892E-1,(110[&location="RJ",location.rate=0.09158775260513691]:4.773700487729E-1,105[&location="RJ",location.rate=0.09158775260513691]:4.554522405538E-1)[&location="RJ",location.rate=0.09158775260513691]:2.908152392803E-1)[&location="RJ",location.rate=0.09158775260513691]:6.544218979437E-2,(113[&location="RJ",location.rate=0.09158775260513691]:8.015312809673E-1,((9[&location="RJ",location.rate=0.09158775260513691]:4.907561057308E-1,(117[&location="RJ",location.rate=0.09158775260513691]:3.784184968499E-1,112[&location="RJ",location.rate=0.09158775260513691]:3.756787708223E-1)[&location="RJ",location.rate=0.09158775260513691]:1.232965129905E-1)[&location="RJ",location.rate=0.09158775260513691]:1.788619423307E-1,(30[&location="RJ",location.rate=0.09158775260513691]:3.575032279999E-1,4[&location="RJ",location.rate=0.09158775260513691]:1.849004882739E-1)[&location="RJ",location.rate=0.09158775260513691]:4.354024912945E-1)[&location="RJ",location.rate=0.09158775260513691]:1.236940548238E-1)[&location="RJ",location.rate=0.09158775260513691]:3.757564893498E-2)[&location="RJ",location.rate=0.09158775260513691]:2.445735418372E-1)[&location="RJ",location.rate=0.09158775260513691]:2.889766018293E-1,(102[&location="RJ",location.rate=0.09158775260513691]:2.544203593729E-2,(((1[&location="RJ",location.rate=0.09158775260513691]:3.674618782389E-2,(28[&location="RJ",location.rate=0.09158775260513691]:7.337860898548E-1,21[&location="RJ",location.rate=0.09158775260513691]:7.091285556084E-1)[&location="RJ",location.rate=0.09158775260513691]:8.926146783201E-2)[&location="RJ",location.rate=0.09158775260513691]:8.249381203228E-2,24[&location="RJ",location.rate=0.09158775260513691]:9.000619176644E-1)[&location="RJ",location.rate=0.09158775260513691]:1.733787874061E-1,(((25[&location="RJ",location.rate=0.09158775260513691]:5.280648084043E-1,20[&location="RJ",location.rate=0.09158775260513691]:5.088867262126E-1)[&location="RJ",location.rate=0.09158775260513691]:3.13826377143E-2,23[&location="RJ",location.rate=0.09158775260513691]:5.48488542009E-1)[&location="RJ",location.rate=0.09158775260513691]:1.399875540434E-1,(140[&location="RJ",location.rate=0.09158775260513691]:5.246087309886E-1,11[&location="RJ",location.rate=0.09158775260513691]:5.437868131804E-1)[&location="RJ",location.rate=0.09158775260513691]:5.975777602276E-2)[&location="RJ",location.rate=0.09158775260513691]:3.740057049084E-1)[&location="RJ",location.rate=0.09158775260513691]:1.136451664832E-1)[&location="RJ",location.rate=0.09158775260513691]:2.732424348919E-1)[&location="RJ",location.rate=0.09158775260513691]:9.472162665292E-3,((144[&location="RJ",location.rate=0.09158775260513691]:5.473383142045E-1,(141[&location="RJ",location.rate=0.09158775260513691]:7.258053269633E-2,145[&location="RJ",location.rate=0.09158775260513691]:7.532025872391E-2)[&location="RJ",location.rate=0.09158775260513691]:4.774975075355E-1)[&location="RJ",location.rate=0.09158775260513691]:7.635903131824E-2,142[&location="RJ",location.rate=0.09158775260513691]:6.291767975777E-1)[&location="RJ",location.rate=0.09158775260513691]:9.255551783826E-1)[&location="RJ",location.rate=0.09158775260513691]:3.942765241464E-2)[&location="RJ",location.rate=0.09158775260513691]:1.010031695469E0,101[&location="RJ",location.rate=0.09158775260513691]:1.352136529323E0)[&location="RJ",location.rate=0.09158775260513691]:1.240650308045E-1,(((2[&location="RJ",location.rate=0.09158775260513691]:8.87373828586E-1,(((22[&location="RJ",location.rate=0.09158775260513691]:5.783269418089E-1,27[&location="RJ",location.rate=0.09158775260513691]:5.947652979733E-1)[&location="RJ",location.rate=0.09158775260513691]:1.826790783315E-1,31[&location="RJ",location.rate=0.09158775260513691]:8.158005406885E-1)[&location="RJ",location.rate=0.09158775260513691]:1.654525392901E-1,((7[&location="RJ",location.rate=0.09158775260513691]:2.983167663148E-1,8[&location="RJ",location.rate=0.09158775260513691]:2.983167663148E-1)[&location="RJ",location.rate=0.09158775260513691]:2.61304699611E-1,26[&location="RJ",location.rate=0.09158775260513691]:6.664707809943E-1)[&location="RJ",location.rate=0.09158775260513691]:2.709466825458E-1)[&location="RJ",location.rate=0.09158775260513691]:1.335180088815E-1)[&location="RJ",location.rate=0.09158775260513691]:1.306998248861E0,39[&location="RJ",location.rate=0.09158775260513691]:2.376462746175E-1)[&location="RJ",location.rate=0.09158775260513691]:1.722211683257E-1,16[&location="RJ",location.rate=0.09158775260513691]:2.49536036906E0)[&location="RJ",location.rate=0.09158775260513691]:9.316995819063E-2)[&location="RJ",location.rate=0.09158775260513691]:1.650008838214E-2,146[&location="RJ",location.rate=0.09158775260513691]:6.397560687509E-1)[&location="RJ",location.rate=0.09158775260513691]:1.456534066078E-4)[&location="RJ",location.rate=0.09158775260513691]:5.526553303639E-2,147[&location="RJ",location.rate=0.09158775260513691]:6.323257251393E-1)[&location="RJ",location.rate=0.09158775260513691]:1.659165810431E-1)[&location="RJ",location.rate=0.09158775260513691]:5.928998597489E-2)[&location="RJ",location.rate=0.09158775260513691]:1.478158646068E-1)[&location="Northeast",location.rate=0.09158775260513691]:3.458627479946E-1,((((((((50[&location="Northeast",location.rate=0.09158775260513691]:3.25893411019E-1,49[&location="Northeast",location.rate=0.09158775260513691]:3.25893411019E-1)[&location="Northeast",location.rate=0.09158775260513691]:2.674760280237E-1,((((42[&location="Northeast",location.rate=0.09158775260513691]:3.256359412276E-1,41[&location="Northeast",location.rate=0.09158775260513691]:3.201714603533E-1)[&location="Northeast",location.rate=0.09158775260513691]:8.063807475621E-2,48[&location="Northeast",location.rate=0.09158775260513691]:4.44525382104E-1)[&location="Northeast",location.rate=0.09158775260513691]:1.440298549703E-2,46[&location="Northeast",location.rate=0.09158775260513691]:4.698573293495E-1)[&location="Northeast",location.rate=0.09158775260513691]:3.087410175898E-3,43[&location="Northeast",location.rate=0.09158775260513691]:4.729447395254E-1)[&location="Northeast",location.rate=0.09158775260513691]:1.53211584763E-1)[&location="Northeast",location.rate=0.09158775260513691]:9.353155116677E-3,((47[&location="Northeast",location.rate=0.09158775260513691]:2.695738547108E-1,44[&location="Northeast",location.rate=0.09158775260513691]:2.641093738366E-1)[&location="Northeast",location.rate=0.09158775260513691]:1.746146047808E-1,51[&location="Northeast",location.rate=0.09158775260513691]:4.168660551202E-1)[&location="Northeast",location.rate=0.09158775260513691]:1.913210199135E-1)[&location="Northeast",location.rate=0.09158775260513691]:6.208660778003E-2,45[&location="Northeast",location.rate=0.09158775260513691]:6.893993658738E-1)[&location="Northeast",location.rate=0.09158775260513691]:9.977790118978E-2,(118[&location="Northeast",location.rate=0.09158775260513691]:7.315834719813E-1,((132[&location="North",location.rate=0.09158775260513691]:2.468186761382E-1,(129[&location="North",location.rate=0.09158775260513691]:1.586118079496E-1,(130[&location="North",location.rate=0.09158775260513691]:7.234618678155E-2,131[&location="North",location.rate=0.09158775260513691]:7.50859128089E-2)[&location="North",location.rate=0.09158775260513691]:8.626562116808E-2)[&location="North",location.rate=0.09158775260513691]:8.546714216122E-2)[&location="North",location.rate=0.09158775260513691]:3.211436956893E-1,69[&location="North",location.rate=0.09158775260513691]:7.131678512797E-1)[&location="Northeast",location.rate=0.09158775260513691]:2.937452481127E-2)[&location="Northeast",location.rate=0.09158775260513691]:9.707160347709E-1)[&location="Northeast",location.rate=0.09158775260513691]:1.24034229282E-1,(128[&location="North",location.rate=0.09158775260513691]:1.397549474459E0,((((60[&location="Centre-West",location.rate=0.09158775260513691]:1.216581933074E-2,64[&location="Centre-West",location.rate=0.09158775260513691]:1.628507508374E-1)[&location="Centre-West",location.rate=0.09158775260513691]:1.342401002147E-1,65[&location="Centre-West",location.rate=0.09158775260513691]:1.464059195454E-1)[&location="Centre-West",location.rate=0.09158775260513691]:8.113788560901E-2,62[&location="Centre-West",location.rate=0.09158775260513691]:4.193246270722E-1)[&location="Centre-West",location.rate=0.09158775260513691]:2.566844161417E-1,(63[&location="Centre-West",location.rate=0.09158775260513691]:2.064216514377E-2,61[&location="Centre-West",location.rate=0.09158775260513691]:6.173805555481E-2)[&location="Centre-West",location.rate=0.09158775260513691]:6.14270987659E-1)[&location="Centre-West",location.rate=0.09158775260513691]:8.612664586428E-1)[&location="Northeast",location.rate=0.09158775260513691]:2.890582341775E-1)[&location="Northeast",location.rate=0.09158775260513691]:1.712951073548E-1,((121[&location="Northeast",location.rate=0.09158775260513691]:1.853063724352E0,127[&location="Centre-West",location.rate=0.09158775260513691]:2.294159614763E0)[&location="Northeast",location.rate=0.09158775260513691]:4.543327477161E-1,36[&location="Northeast",location.rate=0.09158775260513691]:2.279444172733E-1)[&location="Northeast",location.rate=0.09158775260513691]:1.477666178965E-1)[&location="Northeast",location.rate=0.09158775260513691]:1.740355887234E-3,35[&location="Northeast",location.rate=0.09158775260513691]:3.308760485912E-1)[&location="Northeast",location.rate=0.09158775260513691]:2.922863495426E-1)[&location="Northeast",location.rate=0.09158775260513691]:2.442285265655E-1,((((126[&location="Northeast",location.rate=0.09158775260513691]:5.265221926357E-1,((135[&location="Northeast",location.rate=0.09158775260513691]:1.60806622754E-1,(138[&location="Northeast",location.rate=0.09158775260513691]:1.526492871485E-1,136[&location="Northeast",location.rate=0.09158775260513691]:2.11424378333E-2)[&location="Northeast",location.rate=0.09158775260513691]:2.081573356055E-1)[&location="Northeast",location.rate=0.09158775260513691]:4.390857681033E-1,(119[&location="Northeast",location.rate=0.09158775260513691]:8.423624949675E-1,120[&location="Northeast",location.rate=0.09158775260513691]:7.464720840086E-1)[&location="Northeast",location.rate=0.09158775260513691]:1.054751013692E-1)[&location="Northeast",location.rate=0.09158775260513691]:3.643871189428E-1)[&location="Northeast",location.rate=0.09158775260513691]:9.313827290022E-1,66[&location="North",location.rate=0.09158775260513691]:2.10730731953E-1)[&location="Northeast",location.rate=0.09158775260513691]:8.438873222172E-2,(((123[&location="Northeast",location.rate=0.09158775260513691]:2.886412481477E-1,124[&location="Northeast",location.rate=0.09158775260513691]:2.859090077106E-1)[&location="Northeast",location.rate=0.09158775260513691]:3.497347835472E-2,122[&location="Northeast",location.rate=0.09158775260513691]:3.236147265025E-1)[&location="Northeast",location.rate=0.09158775260513691]:3.169439437787E-1,67[&location="North",location.rate=0.09158775260513691]:1.392861199405E-1)[&location="Northeast",location.rate=0.09158775260513691]:1.558333442342E-1)[&location="Northeast",location.rate=0.09158775260513691]:3.173122766217E-1,(((57[&location="Northeast",location.rate=0.09158775260513691]:3.976110035903E-1,(59[&location="Northeast",location.rate=0.09158775260513691]:3.923190839889E-1,((58[&location="Northeast",location.rate=0.09158775260513691]:2.351919216467E-1,(37[&location="Northeast",location.rate=0.09158775260513691]:1.541285359448E-1,54[&location="Northeast",location.rate=0.09158775260513691]:7.762580370438E-2)[&location="Northeast",location.rate=0.09158775260513691]:1.00189068762E-1)[&location="Northeast",location.rate=0.09158775260513691]:1.511043984243E-2,(55[&location="Northeast",location.rate=0.09158775260513691]:1.961924746836E-1,56[&location="Northeast",location.rate=0.09158775260513691]:1.961924746836E-1)[&location="Northeast",location.rate=0.09158775260513691]:2.678748243381E-2)[&location="Northeast",location.rate=0.09158775260513691]:1.611424055599E-1)[&location="Northeast",location.rate=0.09158775260513691]:2.559679164202E-3)[&location="Northeast",location.rate=0.09158775260513691]:2.396086226709E-1,68[&location="North",location.rate=0.09158775260513691]:5.853070579551E-1)[&location="Northeast",location.rate=0.09158775260513691]:3.302204709696E-1,(((((76[&location="North",location.rate=0.09158775260513691]:3.573759392111E-1,(70[&location="North",location.rate=0.09158775260513691]:3.042923558776E-1,74[&location="North",location.rate=0.09158775260513691]:3.426485202611E-1)[&location="North",location.rate=0.09158775260513691]:1.472741895006E-2)[&location="North",location.rate=0.09158775260513691]:1.328518420757E-1,75[&location="North",location.rate=0.09158775260513691]:4.902277812869E-1)[&location="North",location.rate=0.09158775260513691]:1.820124746891E-1,((((71[&location="North",location.rate=0.09158775260513691]:8.872770562663E-2,73[&location="North",location.rate=0.09158775260513691]:1.572208563115E-1)[&location="North",location.rate=0.09158775260513691]:2.428947816239E-1,77[&location="North",location.rate=0.09158775260513691]:3.946361858807E-1)[&location="North",location.rate=0.09158775260513691]:1.814610638196E-2,(80[&location="North",location.rate=0.09158775260513691]:4.383672412044E-2,81[&location="North",location.rate=0.09158775260513691]:4.383672412044E-2)[&location="North",location.rate=0.09158775260513691]:3.251099517038E-1)[&location="North",location.rate=0.09158775260513691]:2.9145606307E-2,(((72[&location="North",location.rate=0.09158775260513691]:3.592970670895E-3,78[&location="North",location.rate=0.09158775260513691]:2.551077889021E-2)[&location="North",location.rate=0.09158775260513691]:2.319964243994E-1,79[&location="North",location.rate=0.09158775260513691]:2.575072032896E-1)[&location="North",location.rate=0.09158775260513691]:6.40903578809E-2,82[&location="North",location.rate=0.09158775260513691]:3.298167392525E-1)[&location="North",location.rate=0.09158775260513691]:8.471389904309E-2)[&location="North",location.rate=0.09158775260513691]:2.248329053516E-1)[&location="North",location.rate=0.09158775260513691]:8.565151918341E-1,(((((134[&location="Northeast",location.rate=0.09158775260513691]:3.502976547103E-1,137[&location="Northeast",location.rate=0.09158775260513691]:4.215305314225E-1)[&location="Northeast",location.rate=0.09158775260513691]:1.047583699529E-1,133[&location="Northeast",location.rate=0.09158775260513691]:4.851930109643E-1)[&location="Northeast",location.rate=0.09158775260513691]:7.526232058938E-1,52[&location="Northeast",location.rate=0.09158775260513691]:4.639334412013E-1)[&location="Northeast",location.rate=0.09158775260513691]:9.031519328505E-2,(((12[&location="RJ",location.rate=0.09158775260513691]:2.288602071009E-1,5[&location="RJ",location.rate=0.09158775260513691]:1.905040427174E-1)[&location="RJ",location.rate=0.09158775260513691]:4.30695224788E-1,29[&location="RJ",location.rate=0.09158775260513691]:7.664047469574E-1)[&location="RJ",location.rate=0.09158775260513691]:8.923054648451E-2,103[&location="RJ",location.rate=0.09158775260513691]:6.227585811131E-1)[&location="RJ",location.rate=0.09158775260513691]:1.595783787934E0)[&location="Northeast",location.rate=0.09158775260513691]:1.043527637305E-1,53[&location="Northeast",location.rate=0.09158775260513691]:6.504046769055E-1)[&location="Northeast",location.rate=0.09158775260513691]:1.318877122924E-1)[&location="Northeast",location.rate=0.09158775260513691]:2.697083694305E-1,125[&location="Northeast",location.rate=0.09158775260513691]:8.416182449673E-1)[&location="Northeast",location.rate=0.09158775260513691]:2.405759506241E-1)[&location="Northeast",location.rate=0.09158775260513691]:2.446248496439E-1)[&location="Northeast",location.rate=0.09158775260513691]:2.54959183903E-1)[&location="Northeast",location.rate=0.09158775260513691]:1.02288070822E-1)[&location="Northeast",location.rate=0.09158775260513691]:3.713001495964E-2,(33[&location="Northeast",location.rate=0.09158775260513691]:2.588681583444E-2,32[&location="Northeast",location.rate=0.09158775260513691]:2.040736377973E-2)[&location="Northeast",location.rate=0.09158775260513691]:1.014701398521E-1)[&location="Northeast"];
tree STATE_2896000 [&joint=-67.10747806671263,lnP=-67.10747806671263] = [&R] ((32[&location="Northeast",location.rate=0.07060403012909859]:5.479908674904E-2,(((((67[&location="North",location.rate=0.07060403012909859]:2.697871554787E-1,((123[&location="Northeast",location.rate=0.07060403012909859]:1.159013670977E-1,124[&location="Northeast",location.rate=0.07060403012909859]:1.131691266606E-1)[&location="Northeast",location.rate=0.07060403012909859]:2.206523935993E-1,122[&location="Northeast",location.rate=0.07060403012909859]:3.365537606971E-1)[&location="Northeast",location.rate=0.07060403012909859]:4.345059451223E-1)[&location="Northeast",location.rate=0.07060403012909859]:3.431967578773E-1,(66[&location="North",location.rate=0.07060403012909859]:1.495658691309E-1,(126[&location="Northeast",location.rate=0.07060403012909859]:1.176214792251E0,(((138[&location="Northeast",location.rate=0.07060403012909859]:2.497595550936E-1,136[&location="Northeast",location.rate=0.07060403012909859]:1.182527057784E-1)[&location="Northeast",location.rate=0.07060403012909859]:3.673282043441E-1,135[&location="Northeast",location.rate=0.07060403012909859]:4.170877594376E-1)[&location="Northeast",location.rate=0.07060403012909859]:6.880038167791E-1,(119[&location="Northeast",location.rate=0.07060403012909859]:1.210296164298E0,120[&location="Northeast",location.rate=0.07060403012909859]:1.11440575334E0)[&location="Northeast",location.rate=0.07060403012909859]:2.427406173977E-1)[&location="Northeast",location.rate=0.07060403012909859]:5.088805331983E-1)[&location="Northeast",location.rate=0.07060403012909859]:2.205252665653E-1)[&location="Northeast",location.rate=0.07060403012909859]:4.63418044225E-1)[&location="Northeast",location.rate=0.07060403012909859]:2.60244161944E-1,34[&location="Northeast",location.rate=0.07060403012909859]:1.021437666986E-2)[&location="Northeast",location.rate=0.07060403012909859]:1.735752741711E-3,(((59[&location="Northeast",location.rate=0.07060403012909859]:5.486124846131E-1,((58[&location="Northeast",location.rate=0.07060403012909859]:3.998217863119E-1,(37[&location="Northeast",location.rate=0.07060403012909859]:4.061685618621E-1,(55[&location="Northeast",location.rate=0.07060403012909859]:2.278482145036E-1,56[&location="Northeast",location.rate=0.07060403012909859]:2.278482145036E-1)[&location="Northeast",location.rate=0.07060403012909859]:1.318722599267E-1)[&location="Northeast",location.rate=0.07060403012909859]:1.277890750994E-2)[&location="Northeast",location.rate=0.07060403012909859]:5.432111121463E-3,(54[&location="Northeast",location.rate=0.07060403012909859]:1.849785594578E-1,57[&location="Northeast",location.rate=0.07060403012909859]:2.259621660151E-1)[&location="Northeast",location.rate=0.07060403012909859]:1.628982887953E-1)[&location="Northeast",location.rate=0.07060403012909859]:1.624842702398E-1)[&location="Northeast",location.rate=0.07060403012909859]:1.01310816842E-1,68[&location="North",location.rate=0.07060403012909859]:6.007429735861E-1)[&location="Northeast",location.rate=0.07060403012909859]:6.022259074951E-1,(125[&location="Northeast",location.rate=0.07060403012909859]:8.161165858983E-1,((((((82[&location="North",location.rate=0.07060403012909859]:4.483286936168E-1,((72[&location="North",location.rate=0.07060403012909859]:2.577855990722E-2,78[&location="North",location.rate=0.07060403012909859]:4.769636812653E-2)[&location="North",location.rate=0.07060403012909859]:3.147612704343E-1,(71[&location="North",location.rate=0.07060403012909859]:1.860545740273E-1,79[&location="North",location.rate=0.07060403012909859]:2.134518343013E-1)[&location="North",location.rate=0.07060403012909859]:1.490058042595E-1)[&location="North",location.rate=0.07060403012909859]:7.765187697395E-2)[&location="North",location.rate=0.07060403012909859]:3.434736189155E-1,(80[&location="North",location.rate=0.07060403012909859]:2.830503628644E-2,81[&location="North",location.rate=0.07060403012909859]:2.830503628644E-2)[&location="North",location.rate=0.07060403012909859]:7.470589200815E-1)[&location="North",location.rate=0.07060403012909859]:7.103580674997E-2,(77[&location="North",location.rate=0.07060403012909859]:3.594463754617E-1,73[&location="North",location.rate=0.07060403012909859]:3.649258275164E-1)[&location="North",location.rate=0.07060403012909859]:5.307890040946E-1)[&location="North",location.rate=0.07060403012909859]:7.45696476192E-2,((76[&location="North",location.rate=0.07060403012909859]:5.995411769124E-1,(74[&location="North",location.rate=0.07060403012909859]:5.504537009638E-1,70[&location="North",location.rate=0.07060403012909859]:5.120975365803E-1)[&location="North",location.rate=0.07060403012909859]:4.908747594866E-2)[&location="North",location.rate=0.07060403012909859]:1.783690226838E-1,75[&location="North",location.rate=0.07060403012909859]:7.779101995962E-1)[&location="North",location.rate=0.07060403012909859]:1.92374279634E-1)[&location="North",location.rate=0.07060403012909859]:4.553998703849E-1,(((29[&location="RJ",location.rate=0.07060403012909859]:6.185956783118E-1,(5[&location="RJ",location.rate=0.07060403012909859]:1.783942747877E-1,12[&location="RJ",location.rate=0.07060403012909859]:2.167504391712E-1)[&location="RJ",location.rate=0.07060403012909859]:2.949959240721E-1)[&location="RJ",location.rate=0.07060403012909859]:1.566816548811E-1,103[&location="RJ",location.rate=0.07060403012909859]:5.424006208641E-1)[&location="RJ",location.rate=0.07060403012909859]:1.693445021722E0,52[&location="Northeast",location.rate=0.07060403012909859]:5.715519080252E-1)[&location="Northeast",location.rate=0.07060403012909859]:1.158661042892E-1)[&location="Northeast",location.rate=0.07060403012909859]:1.061054120234E-1,(53[&location="Northeast",location.rate=0.07060403012909859]:7.786421946791E-1,(133[&location="Northeast",location.rate=0.07060403012909859]:2.573096507126E-1,(134[&location="Northeast",location.rate=0.07060403012909859]:9.707708957714E-2,137[&location="Northeast",location.rate=0.07060403012909859]:1.683099662893E-1)[&location="Northeast",location.rate=0.07060403012909859]:1.300955748343E-1)[&location="Northeast",location.rate=0.07060403012909859]:1.303412040935E0)[&location="Northeast",location.rate=0.07060403012909859]:6.684508347333E-3)[&location="Northeast",location.rate=0.07060403012909859]:2.411723965331E-1)[&location="Northeast",location.rate=0.07060403012909859]:5.535189618497E-1)[&location="Northeast",location.rate=0.07060403012909859]:2.197155847327E-1)[&location="Northeast",location.rate=0.07060403012909859]:4.100951635409E-2,((((35[&location="Northeast",location.rate=0.07060403012909859]:1.207297731757E-1,(((((129[&location="North",location.rate=0.07060403012909859]:1.844276233995E-1,132[&location="North",location.rate=0.07060403012909859]:1.871673494268E-1)[&location="North",location.rate=0.07060403012909859]:3.409551368936E-2,(130[&location="North",location.rate=0.07060403012909859]:7.198301664832E-2,131[&location="North",location.rate=0.07060403012909859]:7.472274267568E-2)[&location="North",location.rate=0.07060403012909859]:1.465401204405E-1)[&location="North",location.rate=0.07060403012909859]:3.027380714801E-1,69[&location="North",location.rate=0.07060403012909859]:6.692064140485E-1)[&location="North",location.rate=0.07060403012909859]:1.513741838476E-1,118[&location="Northeast",location.rate=0.07060403012909859]:8.096216937864E-1)[&location="Northeast",location.rate=0.07060403012909859]:6.520526606564E-1,(128[&location="North",location.rate=0.07060403012909859]:1.112201084596E0,(((62[&location="Centre-West",location.rate=0.07060403012909859]:2.874377259019E-1,65[&location="Centre-West",location.rate=0.07060403012909859]:9.565690398414E-2)[&location="Centre-West",location.rate=0.07060403012909859]:2.983179719815E-3,(64[&location="Centre-West",location.rate=0.07060403012909859]:1.659674876247E-1,60[&location="Centre-West",location.rate=0.07060403012909859]:1.528255611796E-2)[&location="Centre-West",location.rate=0.07060403012909859]:8.335752758599E-2)[&location="Centre-West",location.rate=0.07060403012909859]:4.648162034222E-1,(61[&location="Centre-West",location.rate=0.07060403012909859]:8.788294598329E-2,63[&location="Centre-West",location.rate=0.07060403012909859]:4.678705557225E-2)[&location="Centre-West",location.rate=0.07060403012909859]:6.673541630606E-1)[&location="Centre-West",location.rate=0.07060403012909859]:4.966900029493E-1)[&location="Northeast",location.rate=0.07060403012909859]:2.097472424496E-1)[&location="Northeast",location.rate=0.07060403012909859]:3.275485694179E-1)[&location="Northeast",location.rate=0.07060403012909859]:2.639005592663E-2,((127[&location="Centre-West",location.rate=0.07060403012909859]:2.506302861203E0,121[&location="Northeast",location.rate=0.07060403012909859]:2.065206970792E0)[&location="Northeast",location.rate=0.07060403012909859]:2.693131660926E-2,36[&location="Northeast",location.rate=0.07060403012909859]:1.268623260698E-2)[&location="Northeast",location.rate=0.07060403012909859]:1.810089389612E-1)[&location="Northeast",location.rate=0.07060403012909859]:2.214701848837E-1,(((50[&location="Northeast",location.rate=0.07060403012909859]:5.246317424219E-1,49[&location="Northeast",location.rate=0.07060403012909859]:5.246317424219E-1)[&location="Northeast",location.rate=0.07060403012909859]:1.694793324234E-1,(51[&location="Northeast",location.rate=0.07060403012909859]:6.870045877282E-1,((41[&location="Northeast",location.rate=0.07060403012909859]:2.515399497699E-1,(42[&location="Northeast",location.rate=0.07060403012909859]:7.705499626863E-3,48[&location="Northeast",location.rate=0.07060403012909859]:4.595686574708E-2)[&location="Northeast",location.rate=0.07060403012909859]:2.492989310173E-1)[&location="Northeast",location.rate=0.07060403012909859]:1.374298181484E-1,(46[&location="Northeast",location.rate=0.07060403012909859]:3.915646860225E-1,43[&location="Northeast",location.rate=0.07060403012909859]:3.915646860225E-1)[&location="Northeast",location.rate=0.07060403012909859]:5.204989063873E-2)[&location="Northeast",location.rate=0.07060403012909859]:2.707124154384E-1)[&location="Northeast",location.rate=0.07060403012909859]:1.257096799138E-2)[&location="Northeast",location.rate=0.07060403012909859]:1.817857565873E-1,(45[&location="Northeast",location.rate=0.07060403012909859]:7.612758058906E-1,(47[&location="Northeast",location.rate=0.07060403012909859]:2.421254559136E-1,44[&location="Northeast",location.rate=0.07060403012909859]:2.366609750393E-1)[&location="Northeast",location.rate=0.07060403012909859]:5.273470712884E-1)[&location="Northeast",location.rate=0.07060403012909859]:1.392111894763E-1)[&location="Northeast",location.rate=0.07060403012909859]:2.234739296154E-1)[&location="Northeast",location.rate=0.07060403012909859]:2.969169310629E-1,(38[&location="Northeast",location.rate=0.07060403012909859]:1.003471557554E0,(((146[&location="RJ",location.rate=0.07060403012909859]:7.984317640461E-1,((97[&location="RJ",location.rate=0.07060403012909859]:5.613108480595E-1,(16[&location="RJ",location.rate=0.07060403012909859]:2.588635833294E0,(((26[&location="RJ",location.rate=0.07060403012909859]:8.489218121837E-1,(7[&location="RJ",location.rate=0.07060403012909859]:2.921511403643E-1,8[&location="RJ",location.rate=0.07060403012909859]:2.921511403643E-1)[&location="RJ",location.rate=0.07060403012909859]:4.499213567508E-1)[&location="RJ",location.rate=0.07060403012909859]:1.739785193475E-1,(31[&location="RJ",location.rate=0.07060403012909859]:1.018298162729E0,(22[&location="RJ",location.rate=0.07060403012909859]:5.839353017706E-1,27[&location="RJ",location.rate=0.07060403012909859]:6.00373657935E-1)[&location="RJ",location.rate=0.07060403012909859]:3.795683404108E-1)[&location="RJ",location.rate=0.07060403012909859]:4.843778524011E-2)[&location="RJ",location.rate=0.07060403012909859]:1.588990973666E-1,2[&location="RJ",location.rate=0.07060403012909859]:9.982377850621E-1)[&location="RJ",location.rate=0.07060403012909859]:1.461630924944E0)[&location="RJ",location.rate=0.07060403012909859]:1.292061922494E-1)[&location="RJ",location.rate=0.07060403012909859]:2.76432296997E-2,(40[&location="RJ",location.rate=0.07060403012909859]:6.224806419542E-1,147[&location="RJ",location.rate=0.07060403012909859]:6.798576911345E-1)[&location="RJ",location.rate=0.07060403012909859]:3.75116871712E-2)[&location="RJ",location.rate=0.07060403012909859]:1.822085568579E-2)[&location="RJ",location.rate=0.07060403012909859]:1.160322424591E-2,((((101[&location="RJ",location.rate=0.07060403012909859]:7.252877040278E-1,(((((10[&location="RJ",location.rate=0.07060403012909859]:5.027477002999E-1,15[&location="RJ",location.rate=0.07060403012909859]:5.411038646834E-1)[&location="RJ",location.rate=0.07060403012909859]:1.343126433753E-1,6[&location="RJ",location.rate=0.07060403012909859]:6.206219875109E-1)[&location="RJ",location.rate=0.07060403012909859]:6.268126621585E-2,18[&location="RJ",location.rate=0.07060403012909859]:7.463169523569E-1)[&location="RJ",location.rate=0.07060403012909859]:1.022496003236E-1,(((87[&location="Northeast",location.rate=0.07060403012909859]:2.885854549185E-1,(((90[&location="Northeast",location.rate=0.07060403012909859]:1.131078375574E-1,91[&location="Northeast",location.rate=0.07060403012909859]:1.131078375574E-1)[&location="Northeast",location.rate=0.07060403012909859]:7.177534602295E-3,92[&location="Northeast",location.rate=0.07060403012909859]:1.202853721597E-1)[&location="Northeast",location.rate=0.07060403012909859]:1.535226194952E-1,(((83[&location="Northeast",location.rate=0.07060403012909859]:1.140792863442E-1,84[&location="Northeast",location.rate=0.07060403012909859]:1.140792863442E-1)[&location="Northeast",location.rate=0.07060403012909859]:1.24880819404E-2,(93[&location="Northeast",location.rate=0.07060403012909859]:9.705133172849E-2,86[&location="Northeast",location.rate=0.07060403012909859]:8.335270159147E-2)[&location="Northeast",location.rate=0.07060403012909859]:4.321466669312E-2)[&location="Northeast",location.rate=0.07060403012909859]:3.47752924772E-3,85[&location="Northeast",location.rate=0.07060403012909859]:1.300448975323E-1)[&location="Northeast",location.rate=0.07060403012909859]:1.300644639856E-1)[&location="Northeast",location.rate=0.07060403012909859]:2.84760934006E-2)[&location="Northeast",location.rate=0.07060403012909859]:1.187332875799E-1,(88[&location="Northeast",location.rate=0.07060403012909859]:7.974717579698E-2,89[&location="Northeast",location.rate=0.07060403012909859]:9.3445805934E-2)[&location="Northeast",location.rate=0.07060403012909859]:3.275715667015E-1)[&location="Northeast",location.rate=0.07060403012909859]:5.296962142209E-1,3[&location="RJ",location.rate=0.07060403012909859]:3.972889293222E-1)[&location="RJ",location.rate=0.07060403012909859]:3.362091302078E-1)[&location="RJ",location.rate=0.07060403012909859]:7.159645829868E-1,(((102[&location="RJ",location.rate=0.07060403012909859]:2.158593272535E-2,((24[&location="RJ",location.rate=0.07060403012909859]:8.224980935739E-1,(1[&location="RJ",location.rate=0.07060403012909859]:1.592999635595E-2,(28[&location="RJ",location.rate=0.07060403012909859]:5.729217623282E-1,21[&location="RJ",location.rate=0.07060403012909859]:5.482642280817E-1)[&location="RJ",location.rate=0.07060403012909859]:2.293096038907E-1)[&location="RJ",location.rate=0.07060403012909859]:2.574617940969E-2)[&location="RJ",location.rate=0.07060403012909859]:3.200243409257E-1,((140[&location="RJ",location.rate=0.07060403012909859]:7.113982847161E-1,11[&location="RJ",location.rate=0.07060403012909859]:7.305763669078E-1)[&location="RJ",location.rate=0.07060403012909859]:5.853475547059E-2,((20[&location="RJ",location.rate=0.07060403012909859]:5.689484286958E-1,25[&location="RJ",location.rate=0.07060403012909859]:5.881265108876E-1)[&location="RJ",location.rate=0.07060403012909859]:7.569541023936E-2,23[&location="RJ",location.rate=0.07060403012909859]:6.528630170173E-1)[&location="RJ",location.rate=0.07060403012909859]:2.211796122104E-1)[&location="RJ",location.rate=0.07060403012909859]:2.575209011622E-1)[&location="RJ",location.rate=0.07060403012909859]:4.070733384217E-2)[&location="RJ",location.rate=0.07060403012909859]:1.67358010288E-1,(142[&location="RJ",location.rate=0.07060403012909859]:6.41194683403E-1,(144[&location="RJ",location.rate=0.07060403012909859]:4.842833108403E-1,(145[&location="RJ",location.rate=0.07060403012909859]:1.128741182265E-1,141[&location="RJ",location.rate=0.07060403012909859]:1.101343921989E-1)[&location="RJ",location.rate=0.07060403012909859]:3.768886446688E-1)[&location="RJ",location.rate=0.07060403012909859]:1.514319205077E-1)[&location="RJ",location.rate=0.07060403012909859]:7.943246020761E-1)[&location="RJ",location.rate=0.07060403012909859]:2.223964748881E-2,((((115[&location="RJ",location.rate=0.07060403012909859]:6.64290392503E-1,(((114[&location="RJ",location.rate=0.07060403012909859]:6.59204301904E-2,104[&location="RJ",location.rate=0.07060403012909859]:1.261944027932E-1)[&location="RJ",location.rate=0.07060403012909859]:3.107961638073E-1,(107[&location="RJ",location.rate=0.07060403012909859]:4.072278042253E-1,108[&location="RJ",location.rate=0.07060403012909859]:4.044880781979E-1)[&location="RJ",location.rate=0.07060403012909859]:2.976276237522E-2)[&location="RJ",location.rate=0.07060403012909859]:4.958748955653E-2,109[&location="RJ",location.rate=0.07060403012909859]:5.057561383487E-1)[&location="RJ",location.rate=0.07060403012909859]:2.379863089487E-1)[&location="RJ",location.rate=0.07060403012909859]:2.792306377564E-2,(13[&location="RJ",location.rate=0.07060403012909859]:6.149491136837E-1,19[&location="RJ",location.rate=0.07060403012909859]:6.533052780674E-1)[&location="RJ",location.rate=0.07060403012909859]:1.594561234168E-1)[&location="RJ",location.rate=0.07060403012909859]:1.8315277699E-1,((148[&location="RJ",location.rate=0.07060403012909859]:4.723212107887E-1,143[&location="RJ",location.rate=0.07060403012909859]:4.695814847613E-1)[&location="RJ",location.rate=0.07060403012909859]:3.965390809844E-1,((111[&location="RJ",location.rate=0.07060403012909859]:4.042575121889E-2,106[&location="RJ",location.rate=0.07060403012909859]:2.398739505451E-2)[&location="RJ",location.rate=0.07060403012909859]:6.972007005224E-1,(139[&location="RJ",location.rate=0.07060403012909859]:6.425619577117E-1,116[&location="RJ",location.rate=0.07060403012909859]:3.905071631911E-1)[&location="RJ",location.rate=0.07060403012909859]:2.70406959783E-1)[&location="RJ",location.rate=0.07060403012909859]:1.695900044153E-1)[&location="RJ",location.rate=0.07060403012909859]:4.486210587918E-2)[&location="RJ",location.rate=0.07060403012909859]:2.446054021569E-1,((105[&location="RJ",location.rate=0.07060403012909859]:7.562114420411E-1,110[&location="RJ",location.rate=0.07060403012909859]:7.781292502602E-1)[&location="RJ",location.rate=0.07060403012909859]:1.69295398588E-1,(113[&location="RJ",location.rate=0.07060403012909859]:9.290887950433E-1,(((117[&location="RJ",location.rate=0.07060403012909859]:2.733685153763E-1,9[&location="RJ",location.rate=0.07060403012909859]:2.624096112666E-1)[&location="RJ",location.rate=0.07060403012909859]:4.976343888802E-1,(17[&location="RJ",location.rate=0.07060403012909859]:5.344773156586E-1,14[&location="RJ",location.rate=0.07060403012909859]:4.961211512749E-1)[&location="RJ",location.rate=0.07060403012909859]:2.721420269539E-1)[&location="RJ",location.rate=0.07060403012909859]:1.457859047584E-1,(112[&location="RJ",location.rate=0.07060403012909859]:8.856873637626E-1,(4[&location="RJ",location.rate=0.07060403012909859]:1.728467078093E-1,30[&location="RJ",location.rate=0.07060403012909859]:3.454494475353E-1)[&location="RJ",location.rate=0.07060403012909859]:6.553064093782E-1)[&location="RJ",location.rate=0.07060403012909859]:2.83617192246E-2)[&location="RJ",location.rate=0.07060403012909859]:1.503971205612E-2)[&location="RJ",location.rate=0.07060403012909859]:2.381530585958E-2)[&location="RJ",location.rate=0.07060403012909859]:2.492593153444E-1)[&location="RJ",location.rate=0.07060403012909859]:8.299277699435E-2)[&location="RJ",location.rate=0.07060403012909859]:2.41018778042E-1)[&location="RJ",location.rate=0.07060403012909859]:2.785647875386E-1)[&location="RJ",location.rate=0.07060403012909859]:6.109860435724E-1,98[&location="RJ",location.rate=0.07060403012909859]:4.915248891527E-1)[&location="RJ",location.rate=0.07060403012909859]:2.423573703501E-1,(95[&location="RJ",location.rate=0.07060403012909859]:4.180777687145E-1,(100[&location="RJ",location.rate=0.07060403012909859]:2.818151048648E-1,94[&location="RJ",location.rate=0.07060403012909859]:2.818151048648E-1)[&location="RJ",location.rate=0.07060403012909859]:5.156321029762E-2)[&location="RJ",location.rate=0.07060403012909859]:3.267334525371E-1)[&location="RJ",location.rate=0.07060403012909859]:5.281546500154E-2,(96[&location="RJ",location.rate=0.07060403012909859]:7.228011903139E-1,99[&location="RJ",location.rate=0.07060403012909859]:7.583203159968E-1)[&location="RJ",location.rate=0.07060403012909859]:5.023533200479E-2)[&location="RJ",location.rate=0.07060403012909859]:3.153398509901E-2)[&location="RJ",location.rate=0.07060403012909859]:2.190753796506E-3,39[&location="RJ",location.rate=0.07060403012909859]:6.920071628536E-1)[&location="RJ",location.rate=0.07060403012909859]:3.797704056291E-1)[&location="Northeast",location.rate=0.07060403012909859]:2.644008340108E-1)[&location="Northeast",location.rate=0.07060403012909859]:2.504663993468E-1)[&location="Northeast",location.rate=0.07060403012909859]:2.375724920247E-2)[&location="Northeast",location.rate=0.07060403012909859]:3.544643131769E-1,33[&location="Northeast",location.rate=0.07060403012909859]:4.147428519806E-1)[&location="Northeast"];
tree STATE_2898000 [&joint=-63.171474444987034,lnP=-63.171474444987034] = [&R] (32[&location="Northeast",location.rate=0.0621099617530243]:1.02218098914E-1,((34[&location="Northeast",location.rate=0.0621099617530243]:6.897322903841E-3,(((((121[&location="Northeast",location.rate=0.0621099617530243]:1.864472873854E0,127[&location="Centre-West",location.rate=0.0621099617530243]:2.305568764265E0)[&location="Northeast",location.rate=0.0621099617530243]:3.646279747704E-1,(35[&location="Northeast",location.rate=0.0621099617530243]:2.183389891679E-3,36[&location="Northeast",location.rate=0.0621099617530243]:4.875873235744E-2)[&location="Northeast",location.rate=0.0621099617530243]:1.008900614728E-1)[&location="Northeast",location.rate=0.0621099617530243]:2.192789453699E-1,(((((46[&location="Northeast",location.rate=0.0621099617530243]:6.304690316564E-1,((48[&location="Northeast",location.rate=0.0621099617530243]:3.880477319707E-1,42[&location="Northeast",location.rate=0.0621099617530243]:3.497963658505E-1)[&location="Northeast",location.rate=0.0621099617530243]:1.008093127719E-1,41[&location="Northeast",location.rate=0.0621099617530243]:4.451411977481E-1)[&location="Northeast",location.rate=0.0621099617530243]:1.306830251653E-1)[&location="Northeast",location.rate=0.0621099617530243]:3.311953395286E-3,43[&location="Northeast",location.rate=0.0621099617530243]:6.337809850517E-1)[&location="Northeast",location.rate=0.0621099617530243]:4.851265232786E-2,(51[&location="Northeast",location.rate=0.0621099617530243]:6.015603039721E-1,((44[&location="Northeast",location.rate=0.0621099617530243]:1.119062959022E-1,47[&location="Northeast",location.rate=0.0621099617530243]:1.173707767764E-1)[&location="Northeast",location.rate=0.0621099617530243]:4.703898362688E-1,(50[&location="Northeast",location.rate=0.0621099617530243]:5.199921598329E-1,49[&location="Northeast",location.rate=0.0621099617530243]:5.199921598329E-1)[&location="Northeast",location.rate=0.0621099617530243]:3.498156796657E-2)[&location="Northeast",location.rate=0.0621099617530243]:4.112209529839E-2)[&location="Northeast",location.rate=0.0621099617530243]:5.341092903594E-2)[&location="Northeast",location.rate=0.0621099617530243]:6.33656379525E-2,45[&location="Northeast",location.rate=0.0621099617530243]:7.374625540207E-1)[&location="Northeast",location.rate=0.0621099617530243]:2.234481170769E-1,((128[&location="North",location.rate=0.0621099617530243]:1.427186187903E0,((((60[&location="Centre-West",location.rate=0.0621099617530243]:1.598098340352E-1,65[&location="Centre-West",location.rate=0.0621099617530243]:1.598098340352E-1)[&location="Centre-West",location.rate=0.0621099617530243]:6.734245055277E-2,62[&location="Centre-West",location.rate=0.0621099617530243]:4.189331065057E-1)[&location="Centre-West",location.rate=0.0621099617530243]:1.431893209465E-2,64[&location="Centre-West",location.rate=0.0621099617530243]:3.921561481893E-1)[&location="Centre-West",location.rate=0.0621099617530243]:2.598075474996E-1,(63[&location="Centre-West",location.rate=0.0621099617530243]:1.9214294356E-1,61[&location="Centre-West",location.rate=0.0621099617530243]:2.33238833971E-1)[&location="Centre-West",location.rate=0.0621099617530243]:4.59820752129E-1)[&location="Centre-West",location.rate=0.0621099617530243]:8.738526292001E-1)[&location="North",location.rate=0.0621099617530243]:8.342623742499E-2,(((132[&location="North",location.rate=0.0621099617530243]:2.707447600317E-1,129[&location="North",location.rate=0.0621099617530243]:2.680050340043E-1)[&location="North",location.rate=0.0621099617530243]:3.769028158201E-2,(130[&location="North",location.rate=0.0621099617530243]:6.349804438955E-2,131[&location="North",location.rate=0.0621099617530243]:6.623777041691E-2)[&location="North",location.rate=0.0621099617530243]:2.421972711968E-1)[&location="North",location.rate=0.0621099617530243]:5.574783758352E-1,(118[&location="Northeast",location.rate=0.0621099617530243]:9.187094020967E-1,69[&location="North",location.rate=0.0621099617530243]:9.296683062064E-1)[&location="North",location.rate=0.0621099617530243]:8.145059069477E-2)[&location="North",location.rate=0.0621099617530243]:6.501784599336E-1)[&location="North",location.rate=0.0621099617530243]:2.236944580611E-1)[&location="Northeast",location.rate=0.0621099617530243]:1.168126366332E-1)[&location="Northeast",location.rate=0.0621099617530243]:2.327559465068E-1,((((95[&location="RJ",location.rate=0.0621099617530243]:5.246424804078E-1,(94[&location="RJ",location.rate=0.0621099617530243]:4.168270613017E-1,100[&location="RJ",location.rate=0.0621099617530243]:4.168270613017E-1)[&location="RJ",location.rate=0.0621099617530243]:2.3115965554E-2)[&location="RJ",location.rate=0.0621099617530243]:3.843488174122E-1,(98[&location="RJ",location.rate=0.0621099617530243]:8.698537410915E-1,(99[&location="RJ",location.rate=0.0621099617530243]:6.136449536168E-1,96[&location="RJ",location.rate=0.0621099617530243]:5.781258279339E-1)[&location="RJ",location.rate=0.0621099617530243]:2.78066710972E-1)[&location="RJ",location.rate=0.0621099617530243]:2.820859497972E-2)[&location="RJ",location.rate=0.0621099617530243]:7.086626177733E-2,((((40[&location="RJ",location.rate=0.0621099617530243]:5.693792464663E-1,(39[&location="RJ",location.rate=0.0621099617530243]:5.445040983228E-1,16[&location="RJ",location.rate=0.0621099617530243]:2.62999702444E0)[&location="RJ",location.rate=0.0621099617530243]:2.487514814345E-2)[&location="RJ",location.rate=0.0621099617530243]:1.864307887069E-2,(147[&location="RJ",location.rate=0.0621099617530243]:5.765259426765E-1,146[&location="RJ",location.rate=0.0621099617530243]:6.393674727311E-1)[&location="RJ",location.rate=0.0621099617530243]:6.887343184075E-2)[&location="RJ",location.rate=0.0621099617530243]:6.052340424144E-2,(2[&location="RJ",location.rate=0.0621099617530243]:1.046588741197E0,((22[&location="RJ",location.rate=0.0621099617530243]:2.639999298117E-1,27[&location="RJ",location.rate=0.0621099617530243]:2.804382859761E-1)[&location="RJ",location.rate=0.0621099617530243]:5.123809492625E-1,(((7[&location="RJ",location.rate=0.0621099617530243]:1.745392214859E-1,8[&location="RJ",location.rate=0.0621099617530243]:1.745392214859E-1)[&location="RJ",location.rate=0.0621099617530243]:2.077987602541E-1,26[&location="RJ",location.rate=0.0621099617530243]:4.891872968084E-1)[&location="RJ",location.rate=0.0621099617530243]:2.560708309968E-1,31[&location="RJ",location.rate=0.0621099617530243]:7.890937442436E-1)[&location="RJ",location.rate=0.0621099617530243]:4.208165537862E-2)[&location="RJ",location.rate=0.0621099617530243]:4.428106018484E-1)[&location="RJ",location.rate=0.0621099617530243]:1.558682791211E0)[&location="RJ",location.rate=0.0621099617530243]:1.125361080618E-1,((101[&location="RJ",location.rate=0.0621099617530243]:1.369187807024E0,(((((141[&location="RJ",location.rate=0.0621099617530243]:1.140087727434E-1,144[&location="RJ",location.rate=0.0621099617530243]:1.11269046716E-1)[&location="RJ",location.rate=0.0621099617530243]:9.031238186128E-2,145[&location="RJ",location.rate=0.0621099617530243]:2.070608806322E-1)[&location="RJ",location.rate=0.0621099617530243]:2.088238408313E-1,142[&location="RJ",location.rate=0.0621099617530243]:4.158847214635E-1)[&location="RJ",location.rate=0.0621099617530243]:1.243482143605E0,(((24[&location="RJ",location.rate=0.0621099617530243]:1.011211067144E0,((28[&location="RJ",location.rate=0.0621099617530243]:3.031393698534E-1,21[&location="RJ",location.rate=0.0621099617530243]:2.784818356069E-1)[&location="RJ",location.rate=0.0621099617530243]:5.746848071946E-1,1[&location="RJ",location.rate=0.0621099617530243]:9.152280718507E-2)[&location="RJ",location.rate=0.0621099617530243]:1.388663421502E-1)[&location="RJ",location.rate=0.0621099617530243]:4.32797564914E-1,(((140[&location="RJ",location.rate=0.0621099617530243]:7.523648764576E-1,11[&location="RJ",location.rate=0.0621099617530243]:7.715429586493E-1)[&location="RJ",location.rate=0.0621099617530243]:2.50697919262E-1,(23[&location="RJ",location.rate=0.0621099617530243]:6.63220457863E-1,(25[&location="RJ",location.rate=0.0621099617530243]:3.397771494001E-1,20[&location="RJ",location.rate=0.0621099617530243]:3.205990672084E-1)[&location="RJ",location.rate=0.0621099617530243]:3.344022125726E-1)[&location="RJ",location.rate=0.0621099617530243]:4.439519268976E-1)[&location="RJ",location.rate=0.0621099617530243]:2.489397274782E-1,102[&location="RJ",location.rate=0.0621099617530243]:2.054271807321E-1)[&location="RJ",location.rate=0.0621099617530243]:7.693761570909E-2)[&location="RJ",location.rate=0.0621099617530243]:9.828113060862E-2,(((((13[&location="RJ",location.rate=0.0621099617530243]:6.389015105335E-1,19[&location="RJ",location.rate=0.0621099617530243]:6.772576749171E-1)[&location="RJ",location.rate=0.0621099617530243]:9.197456754579E-2,115[&location="RJ",location.rate=0.0621099617530243]:6.486842972574E-1)[&location="RJ",location.rate=0.0621099617530243]:1.100832321173E-1,((108[&location="RJ",location.rate=0.0621099617530243]:1.336848404442E-1,107[&location="RJ",location.rate=0.0621099617530243]:1.364245664716E-1)[&location="RJ",location.rate=0.0621099617530243]:3.542508089753E-1,((112[&location="RJ",location.rate=0.0621099617530243]:3.783593379256E-1,114[&location="RJ",location.rate=0.0621099617530243]:2.961675571038E-1)[&location="RJ",location.rate=0.0621099617530243]:6.704744802151E-2,109[&location="RJ",location.rate=0.0621099617530243]:4.426670599198E-1)[&location="RJ",location.rate=0.0621099617530243]:6.718639771883E-2)[&location="RJ",location.rate=0.0621099617530243]:3.283661265305E-1)[&location="RJ",location.rate=0.0621099617530243]:2.231913668281E-1,((148[&location="RJ",location.rate=0.0621099617530243]:1.587613793594E-1,143[&location="RJ",location.rate=0.0621099617530243]:1.56021653332E-1)[&location="RJ",location.rate=0.0621099617530243]:5.876625335758E-1,(116[&location="RJ",location.rate=0.0621099617530243]:6.732187814961E-1,((139[&location="RJ",location.rate=0.0621099617530243]:5.803464126237E-1,(104[&location="RJ",location.rate=0.0621099617530243]:1.095227735134E-1,106[&location="RJ",location.rate=0.0621099617530243]:1.095227735134E-1)[&location="RJ",location.rate=0.0621099617530243]:2.790428171926E-1)[&location="RJ",location.rate=0.0621099617530243]:3.971796855225E-2,111[&location="RJ",location.rate=0.0621099617530243]:4.447219154226E-1)[&location="RJ",location.rate=0.0621099617530243]:3.052091948406E-1)[&location="RJ",location.rate=0.0621099617530243]:3.484896705545E-2)[&location="RJ",location.rate=0.0621099617530243]:2.738911476513E-1)[&location="RJ",location.rate=0.0621099617530243]:1.266313729992E-1,(((110[&location="RJ",location.rate=0.0621099617530243]:3.730000015091E-1,105[&location="RJ",location.rate=0.0621099617530243]:3.5108219329E-1)[&location="RJ",location.rate=0.0621099617530243]:1.523164992183E-1,113[&location="RJ",location.rate=0.0621099617530243]:5.307959527821E-1)[&location="RJ",location.rate=0.0621099617530243]:2.189899957678E-1,((((30[&location="RJ",location.rate=0.0621099617530243]:2.519228201514E-1,4[&location="RJ",location.rate=0.0621099617530243]:7.932008042541E-2)[&location="RJ",location.rate=0.0621099617530243]:2.64873487033E-1,117[&location="RJ",location.rate=0.0621099617530243]:4.044675400611E-1)[&location="RJ",location.rate=0.0621099617530243]:4.582290573474E-3,9[&location="RJ",location.rate=0.0621099617530243]:3.98090926525E-1)[&location="RJ",location.rate=0.0621099617530243]:8.777327803354E-2,(17[&location="RJ",location.rate=0.0621099617530243]:4.369822040027E-1,14[&location="RJ",location.rate=0.0621099617530243]:3.98626039619E-1)[&location="RJ",location.rate=0.0621099617530243]:9.545734302155E-2)[&location="RJ",location.rate=0.0621099617530243]:2.557025659093E-1)[&location="RJ",location.rate=0.0621099617530243]:4.409961014739E-1)[&location="RJ",location.rate=0.0621099617530243]:2.638364797656E-1)[&location="RJ",location.rate=0.0621099617530243]:3.214559555301E-2)[&location="RJ",location.rate=0.0621099617530243]:1.293418616202E-1,(((15[&location="RJ",location.rate=0.0621099617530243]:5.874282352017E-1,10[&location="RJ",location.rate=0.0621099617530243]:5.490720708182E-1)[&location="RJ",location.rate=0.0621099617530243]:2.983284812459E-1,6[&location="RJ",location.rate=0.0621099617530243]:8.309621958997E-1)[&location="RJ",location.rate=0.0621099617530243]:2.368180306636E-1,((((((86[&location="Northeast",location.rate=0.0621099617530243]:1.330772297007E-1,((84[&location="Northeast",location.rate=0.0621099617530243]:9.528107002074E-2,93[&location="Northeast",location.rate=0.0621099617530243]:1.089797001578E-1)[&location="Northeast",location.rate=0.0621099617530243]:3.662092936994E-2,85[&location="Northeast",location.rate=0.0621099617530243]:1.319019993907E-1)[&location="Northeast",location.rate=0.0621099617530243]:1.175230310036E-3)[&location="Northeast",location.rate=0.0621099617530243]:1.920152952533E-2,83[&location="Northeast",location.rate=0.0621099617530243]:1.52278759226E-1)[&location="Northeast",location.rate=0.0621099617530243]:9.073744366059E-2,87[&location="Northeast",location.rate=0.0621099617530243]:2.430162028866E-1)[&location="Northeast",location.rate=0.0621099617530243]:8.176400529316E-4,((91[&location="Northeast",location.rate=0.0621099617530243]:1.152524938716E-2,90[&location="Northeast",location.rate=0.0621099617530243]:1.152524938716E-2)[&location="Northeast",location.rate=0.0621099617530243]:3.58662321836E-2,92[&location="Northeast",location.rate=0.0621099617530243]:4.739148157076E-2)[&location="Northeast",location.rate=0.0621099617530243]:2.101409915058E-1)[&location="Northeast",location.rate=0.0621099617530243]:6.181354842352E-2,(89[&location="Northeast",location.rate=0.0621099617530243]:8.679466418898E-2,88[&location="Northeast",location.rate=0.0621099617530243]:7.309603405196E-2)[&location="Northeast",location.rate=0.0621099617530243]:2.325513573111E-1)[&location="Northeast",location.rate=0.0621099617530243]:1.115031552645E0,(3[&location="RJ",location.rate=0.0621099617530243]:3.605773127494E-1,18[&location="RJ",location.rate=0.0621099617530243]:4.756458059E-1)[&location="RJ",location.rate=0.0621099617530243]:5.203756038614E-1)[&location="RJ",location.rate=0.0621099617530243]:1.347725154321E-1)[&location="RJ",location.rate=0.0621099617530243]:5.236682261528E-1)[&location="RJ",location.rate=0.0621099617530243]:8.325338748559E-1)[&location="RJ",location.rate=0.0621099617530243]:2.56639702102E-1,97[&location="RJ",location.rate=0.0621099617530243]:5.816250987661E-1)[&location="RJ",location.rate=0.0621099617530243]:1.08418487508E-1)[&location="RJ",location.rate=0.0621099617530243]:7.943145966203E-2)[&location="RJ",location.rate=0.0621099617530243]:2.060061358146E-1,38[&location="Northeast",location.rate=0.0621099617530243]:9.782134221879E-1)[&location="Northeast",location.rate=0.0621099617530243]:1.792603675688E-1)[&location="Northeast",location.rate=0.0621099617530243]:2.169051742228E-1,(((119[&location="Northeast",location.rate=0.0621099617530243]:1.884258208629E0,126[&location="Northeast",location.rate=0.0621099617530243]:1.098555685985E0)[&location="Northeast",location.rate=0.0621099617530243]:4.957671278063E-1,(66[&location="North",location.rate=0.0621099617530243]:3.455657028171E-1,((67[&location="North",location.rate=0.0621099617530243]:2.714367955918E-1,(122[&location="Northeast",location.rate=0.0621099617530243]:3.480057462214E-1,(124[&location="Northeast",location.rate=0.0621099617530243]:2.441211862025E-1,123[&location="Northeast",location.rate=0.0621099617530243]:2.468534266397E-1)[&location="Northeast",location.rate=0.0621099617530243]:1.011523195817E-1)[&location="Northeast",location.rate=0.0621099617530243]:4.247035997111E-1)[&location="Northeast",location.rate=0.0621099617530243]:5.360653266948E-2,(120[&location="Northeast",location.rate=0.0621099617530243]:1.760131362855E0,(135[&location="Northeast",location.rate=0.0621099617530243]:4.708170455363E-1,(138[&location="Northeast",location.rate=0.0621099617530243]:1.963607565151E-1,136[&location="Northeast",location.rate=0.0621099617530243]:6.485390719991E-2)[&location="Northeast",location.rate=0.0621099617530243]:4.744562890213E-1)[&location="Northeast",location.rate=0.0621099617530243]:1.037259522799E0)[&location="Northeast",location.rate=0.0621099617530243]:5.018982667757E-1)[&location="Northeast",location.rate=0.0621099617530243]:2.052237455581E-2)[&location="Northeast",location.rate=0.0621099617530243]:1.582921288956E-3)[&location="Northeast",location.rate=0.0621099617530243]:4.243865372298E-1,(((57[&location="Northeast",location.rate=0.0621099617530243]:4.477395098349E-1,((59[&location="Northeast",location.rate=0.0621099617530243]:4.382467881537E-1,(((55[&location="Northeast",location.rate=0.0621099617530243]:1.820628195133E-1,56[&location="Northeast",location.rate=0.0621099617530243]:1.820628195133E-1)[&location="Northeast",location.rate=0.0621099617530243]:7.79299873058E-2,58[&location="Northeast",location.rate=0.0621099617530243]:2.873152111908E-1)[&location="Northeast",location.rate=0.0621099617530243]:1.02011641141E-1,37[&location="Northeast",location.rate=0.0621099617530243]:4.084525353919E-1)[&location="Northeast",location.rate=0.0621099617530243]:6.804561888199E-2)[&location="Northeast",location.rate=0.0621099617530243]:4.153633517337E-3,54[&location="Northeast",location.rate=0.0621099617530243]:4.041490555508E-1)[&location="Northeast",location.rate=0.0621099617530243]:2.606847726726E-3)[&location="Northeast",location.rate=0.0621099617530243]:1.637196791175E-1,68[&location="North",location.rate=0.0621099617530243]:5.595466206463E-1)[&location="Northeast",location.rate=0.0621099617530243]:6.849656931312E-1,((((((76[&location="North",location.rate=0.0621099617530243]:4.440874772054E-1,74[&location="North",location.rate=0.0621099617530243]:4.440874772054E-1)[&location="North",location.rate=0.0621099617530243]:4.691008859887E-3,70[&location="North",location.rate=0.0621099617530243]:4.104223216818E-1)[&location="North",location.rate=0.0621099617530243]:2.821821010624E-2,75[&location="North",location.rate=0.0621099617530243]:4.769966961715E-1)[&location="North",location.rate=0.0621099617530243]:7.930836696285E-2,(73[&location="North",location.rate=0.0621099617530243]:4.874517471439E-1,(77[&location="North",location.rate=0.0621099617530243]:4.747068966638E-1,((81[&location="North",location.rate=0.0621099617530243]:2.570444729703E-1,80[&location="North",location.rate=0.0621099617530243]:2.570444729703E-1)[&location="North",location.rate=0.0621099617530243]:1.550989958355E-1,(((72[&location="North",location.rate=0.0621099617530243]:3.79866473587E-2,78[&location="North",location.rate=0.0621099617530243]:5.990445557802E-2)[&location="North",location.rate=0.0621099617530243]:7.184679045571E-2,82[&location="North",location.rate=0.0621099617530243]:1.399704241158E-1)[&location="North",location.rate=0.0621099617530243]:8.435867192263E-2,(79[&location="North",location.rate=0.0621099617530243]:1.966791008623E-1,71[&location="North",location.rate=0.0621099617530243]:1.692818405883E-1)[&location="North",location.rate=0.0621099617530243]:1.943081709405E-2)[&location="North",location.rate=0.0621099617530243]:2.042527289317E-1)[&location="North",location.rate=0.0621099617530243]:1.872781141961E-2)[&location="North",location.rate=0.0621099617530243]:7.265398425473E-3)[&location="North",location.rate=0.0621099617530243]:6.885331599039E-2)[&location="North",location.rate=0.0621099617530243]:1.020741127834E0,((((134[&location="Northeast",location.rate=0.0621099617530243]:2.802604039228E-1,137[&location="Northeast",location.rate=0.0621099617530243]:3.51493280635E-1)[&location="Northeast",location.rate=0.0621099617530243]:2.080847252627E-1,133[&location="Northeast",location.rate=0.0621099617530243]:5.184821154867E-1)[&location="Northeast",location.rate=0.0621099617530243]:1.080711042022E0,(52[&location="Northeast",location.rate=0.0621099617530243]:8.043332261047E-1,(103[&location="RJ",location.rate=0.0621099617530243]:7.056258793273E-1,((12[&location="RJ",location.rate=0.0621099617530243]:2.49135948125E-1,5[&location="RJ",location.rate=0.0621099617530243]:2.107797837415E-1)[&location="RJ",location.rate=0.0621099617530243]:3.555671263769E-1,29[&location="RJ",location.rate=0.0621099617530243]:7.115523895704E-1)[&location="RJ",location.rate=0.0621099617530243]:2.269502020857E-1)[&location="RJ",location.rate=0.0621099617530243]:1.763001081338E0)[&location="Northeast",location.rate=0.0621099617530243]:2.097715574714E-2)[&location="Northeast",location.rate=0.0621099617530243]:1.277420959121E-2,53[&location="Northeast",location.rate=0.0621099617530243]:8.298878701316E-1)[&location="Northeast",location.rate=0.0621099617530243]:6.952622240837E-4)[&location="Northeast",location.rate=0.0621099617530243]:7.098049928548E-1,125[&location="Northeast",location.rate=0.0621099617530243]:1.330005611549E0)[&location="Northeast",location.rate=0.0621099617530243]:8.117336889496E-2)[&location="Northeast",location.rate=0.0621099617530243]:7.474348533054E-2)[&location="Northeast",location.rate=0.0621099617530243]:4.783561281352E-4)[&location="Northeast",location.rate=0.0621099617530243]:9.789750406997E-2)[&location="Northeast",location.rate=0.0621099617530243]:4.975996101245E-2,33[&location="Northeast",location.rate=0.0621099617530243]:4.021892775191E-2)[&location="Northeast",location.rate=0.0621099617530243]:6.747862321681E-2)[&location="Northeast"];
tree STATE_2900000 [&joint=-61.647318706195286,lnP=-61.647318706195286] = [&R] (33[&location="Northeast",location.rate=0.05104789586083709]:1.585682823907E-1,(((32[&location="Northeast",location.rate=0.05104789586083709]:1.689686632558E-2,(((38[&location="Northeast",location.rate=0.05104789586083709]:9.428688109338E-1,((((((((((89[&location="Northeast",location.rate=0.05104789586083709]:1.019157160094E-1,88[&location="Northeast",location.rate=0.05104789586083709]:8.821708587234E-2)[&location="Northeast",location.rate=0.05104789586083709]:2.869769750813E-1,(85[&location="Northeast",location.rate=0.05104789586083709]:3.278552029879E-1,(((((84[&location="Northeast",location.rate=0.05104789586083709]:7.562748757916E-2,93[&location="Northeast",location.rate=0.05104789586083709]:8.932611771618E-2)[&location="Northeast",location.rate=0.05104789586083709]:2.505308897415E-2,86[&location="Northeast",location.rate=0.05104789586083709]:1.006805765533E-1)[&location="Northeast",location.rate=0.05104789586083709]:6.207074374228E-3,83[&location="Northeast",location.rate=0.05104789586083709]:1.068876509275E-1)[&location="Northeast",location.rate=0.05104789586083709]:1.510515278368E-2,87[&location="Northeast",location.rate=0.05104789586083709]:1.219928037112E-1)[&location="Northeast",location.rate=0.05104789586083709]:1.34813454651E-1,(92[&location="Northeast",location.rate=0.05104789586083709]:1.285076658967E-1,(91[&location="Northeast",location.rate=0.05104789586083709]:9.919726379959E-2,90[&location="Northeast",location.rate=0.05104789586083709]:9.919726379959E-2)[&location="Northeast",location.rate=0.05104789586083709]:2.931040209716E-2)[&location="Northeast",location.rate=0.05104789586083709]:1.419972226025E-1)[&location="Northeast",location.rate=0.05104789586083709]:7.104894462568E-2)[&location="Northeast",location.rate=0.05104789586083709]:4.733885796572E-2)[&location="Northeast",location.rate=0.05104789586083709]:9.026320707332E-1,(3[&location="RJ",location.rate=0.05104789586083709]:6.03766095306E-1,(((10[&location="RJ",location.rate=0.05104789586083709]:3.122758844123E-1,15[&location="RJ",location.rate=0.05104789586083709]:3.506320487958E-1)[&location="RJ",location.rate=0.05104789586083709]:8.744718115462E-2,18[&location="RJ",location.rate=0.05104789586083709]:4.462984080327E-1)[&location="RJ",location.rate=0.05104789586083709]:2.114633952791E-2,6[&location="RJ",location.rate=0.05104789586083709]:4.044310489305E-1)[&location="RJ",location.rate=0.05104789586083709]:2.51389840896E-1)[&location="RJ",location.rate=0.05104789586083709]:1.343340089837E-1)[&location="RJ",location.rate=0.05104789586083709]:7.37331858504E-1,(((((25[&location="RJ",location.rate=0.05104789586083709]:7.180083403324E-1,(23[&location="RJ",location.rate=0.05104789586083709]:5.909233261003E-1,((140[&location="RJ",location.rate=0.05104789586083709]:3.645348957271E-1,11[&location="RJ",location.rate=0.05104789586083709]:3.837129779188E-1)[&location="RJ",location.rate=0.05104789586083709]:1.595460813208E-2,20[&location="RJ",location.rate=0.05104789586083709]:4.76379914818E-1)[&location="RJ",location.rate=0.05104789586083709]:1.063242332002E-1)[&location="RJ",location.rate=0.05104789586083709]:1.161261101225E-1)[&location="RJ",location.rate=0.05104789586083709]:4.698495122333E-1,102[&location="RJ",location.rate=0.05104789586083709]:2.621401694931E-2)[&location="RJ",location.rate=0.05104789586083709]:8.616287091625E-3,(24[&location="RJ",location.rate=0.05104789586083709]:9.734142731196E-1,((28[&location="RJ",location.rate=0.05104789586083709]:5.637191782446E-1,21[&location="RJ",location.rate=0.05104789586083709]:5.390616439981E-1)[&location="RJ",location.rate=0.05104789586083709]:2.903968043265E-1,1[&location="RJ",location.rate=0.05104789586083709]:6.781461270816E-2)[&location="RJ",location.rate=0.05104789586083709]:1.247777426032E-1)[&location="RJ",location.rate=0.05104789586083709]:2.230598665377E-1)[&location="RJ",location.rate=0.05104789586083709]:2.53530498798E-1,(((105[&location="RJ",location.rate=0.05104789586083709]:4.621634542257E-1,110[&location="RJ",location.rate=0.05104789586083709]:4.840812624448E-1)[&location="RJ",location.rate=0.05104789586083709]:3.044547502713E-1,((30[&location="RJ",location.rate=0.05104789586083709]:6.150420670166E-1,4[&location="RJ",location.rate=0.05104789586083709]:4.424393272906E-1)[&location="RJ",location.rate=0.05104789586083709]:2.648120375889E-1,((14[&location="RJ",location.rate=0.05104789586083709]:3.083003061637E-1,17[&location="RJ",location.rate=0.05104789586083709]:3.466564705474E-1)[&location="RJ",location.rate=0.05104789586083709]:4.429930671275E-1,(113[&location="RJ",location.rate=0.05104789586083709]:5.613370924633E-1,(9[&location="RJ",location.rate=0.05104789586083709]:4.356412614443E-1,117[&location="RJ",location.rate=0.05104789586083709]:4.46600165554E-1)[&location="RJ",location.rate=0.05104789586083709]:1.174766529369E-1)[&location="RJ",location.rate=0.05104789586083709]:1.899562808279E-1)[&location="RJ",location.rate=0.05104789586083709]:1.349223816349E-2)[&location="RJ",location.rate=0.05104789586083709]:2.922985331605E-2)[&location="RJ",location.rate=0.05104789586083709]:2.852738304778E-1,(((116[&location="RJ",location.rate=0.05104789586083709]:6.901818879254E-1,((111[&location="RJ",location.rate=0.05104789586083709]:3.973713341095E-2,106[&location="RJ",location.rate=0.05104789586083709]:2.329877724658E-2)[&location="RJ",location.rate=0.05104789586083709]:1.97122880256E-1,139[&location="RJ",location.rate=0.05104789586083709]:4.122024794203E-1)[&location="RJ",location.rate=0.05104789586083709]:5.300342030257E-1)[&location="RJ",location.rate=0.05104789586083709]:2.41086838971E-2,(148[&location="RJ",location.rate=0.05104789586083709]:4.045088946625E-1,143[&location="RJ",location.rate=0.05104789586083709]:4.017691686351E-1)[&location="RJ",location.rate=0.05104789586083709]:3.481378415437E-1)[&location="RJ",location.rate=0.05104789586083709]:1.880164597038E-1,((((112[&location="RJ",location.rate=0.05104789586083709]:4.069046774361E-1,(104[&location="RJ",location.rate=0.05104789586083709]:2.97307471985E-1,114[&location="RJ",location.rate=0.05104789586083709]:2.370334993823E-1)[&location="RJ",location.rate=0.05104789586083709]:8.767939723197E-2)[&location="RJ",location.rate=0.05104789586083709]:1.157903370281E-1,108[&location="RJ",location.rate=0.05104789586083709]:4.980374802177E-1)[&location="RJ",location.rate=0.05104789586083709]:7.858176953101E-2,(109[&location="RJ",location.rate=0.05104789586083709]:5.408573424197E-1,107[&location="RJ",location.rate=0.05104789586083709]:5.21679260228E-1)[&location="RJ",location.rate=0.05104789586083709]:5.767971554805E-2)[&location="RJ",location.rate=0.05104789586083709]:3.281859176153E-1,(115[&location="RJ",location.rate=0.05104789586083709]:7.626960611693E-1,(19[&location="RJ",location.rate=0.05104789586083709]:6.640228642715E-1,13[&location="RJ",location.rate=0.05104789586083709]:6.256666998878E-1)[&location="RJ",location.rate=0.05104789586083709]:2.192211421034E-1)[&location="RJ",location.rate=0.05104789586083709]:8.457485961929E-2)[&location="RJ",location.rate=0.05104789586083709]:5.503611073767E-2)[&location="RJ",location.rate=0.05104789586083709]:9.479048290044E-2)[&location="RJ",location.rate=0.05104789586083709]:2.830441103299E-1)[&location="RJ",location.rate=0.05104789586083709]:2.888999734254E-2,(((145[&location="RJ",location.rate=0.05104789586083709]:9.14412977679E-2,141[&location="RJ",location.rate=0.05104789586083709]:8.870157174031E-2)[&location="RJ",location.rate=0.05104789586083709]:2.650050621154E-2,144[&location="RJ",location.rate=0.05104789586083709]:1.124623519245E-1)[&location="RJ",location.rate=0.05104789586083709]:2.44778485574E-2,142[&location="RJ",location.rate=0.05104789586083709]:1.424196525368E-1)[&location="RJ",location.rate=0.05104789586083709]:1.42140649011E0)[&location="RJ",location.rate=0.05104789586083709]:1.609208886396E-1)[&location="RJ",location.rate=0.05104789586083709]:3.303418797004E-1,101[&location="RJ",location.rate=0.05104789586083709]:8.030341164665E-1)[&location="RJ",location.rate=0.05104789586083709]:6.428264537487E-1,147[&location="RJ",location.rate=0.05104789586083709]:5.300734604017E-1)[&location="RJ",location.rate=0.05104789586083709]:2.679110885961E-3,(39[&location="RJ",location.rate=0.05104789586083709]:2.756115123363E-1,97[&location="RJ",location.rate=0.05104789586083709]:2.045732609701E-1)[&location="RJ",location.rate=0.05104789586083709]:1.997640097711E-1)[&location="RJ",location.rate=0.05104789586083709]:4.796701058568E-3,146[&location="RJ",location.rate=0.05104789586083709]:6.003908024009E-1)[&location="RJ",location.rate=0.05104789586083709]:1.284890944195E-1,(40[&location="RJ",location.rate=0.05104789586083709]:5.765650453044E-1,(((((22[&location="RJ",location.rate=0.05104789586083709]:3.296546861626E-1,27[&location="RJ",location.rate=0.05104789586083709]:3.46093042327E-1)[&location="RJ",location.rate=0.05104789586083709]:2.277697739354E-1,(26[&location="RJ",location.rate=0.05104789586083709]:5.040139844615E-1,(7[&location="RJ",location.rate=0.05104789586083709]:2.679321090936E-1,8[&location="RJ",location.rate=0.05104789586083709]:2.679321090936E-1)[&location="RJ",location.rate=0.05104789586083709]:1.292325602993E-1)[&location="RJ",location.rate=0.05104789586083709]:6.436937974616E-2)[&location="RJ",location.rate=0.05104789586083709]:1.384382033904E-1,31[&location="RJ",location.rate=0.05104789586083709]:7.506571840364E-1)[&location="RJ",location.rate=0.05104789586083709]:2.794748223717E-1,2[&location="RJ",location.rate=0.05104789586083709]:8.027347461341E-1)[&location="RJ",location.rate=0.05104789586083709]:1.612342408811E0,16[&location="RJ",location.rate=0.05104789586083709]:2.543844278233E0)[&location="RJ",location.rate=0.05104789586083709]:1.182136931883E-1)[&location="RJ",location.rate=0.05104789586083709]:3.209627228107E-2)[&location="RJ",location.rate=0.05104789586083709]:5.094574611434E-2,(((99[&location="RJ",location.rate=0.05104789586083709]:5.041954741401E-1,96[&location="RJ",location.rate=0.05104789586083709]:4.686763484572E-1)[&location="RJ",location.rate=0.05104789586083709]:2.02811739989E-1,98[&location="RJ",location.rate=0.05104789586083709]:6.851492906318E-1)[&location="RJ",location.rate=0.05104789586083709]:2.823112367945E-2,((94[&location="RJ",location.rate=0.05104789586083709]:7.679557050538E-2,100[&location="RJ",location.rate=0.05104789586083709]:7.679557050538E-2)[&location="RJ",location.rate=0.05104789586083709]:1.392067000752E-1,95[&location="RJ",location.rate=0.05104789586083709]:3.007017241326E-1)[&location="RJ",location.rate=0.05104789586083709]:4.236076519274E-1)[&location="RJ",location.rate=0.05104789586083709]:7.464194993483E-2)[&location="RJ",location.rate=0.05104789586083709]:3.515677581631E-1)[&location="Northeast",location.rate=0.05104789586083709]:4.148130311491E-1,((121[&location="Northeast",location.rate=0.05104789586083709]:2.437296420911E0,(35[&location="Northeast",location.rate=0.05104789586083709]:7.26092027379E-2,(127[&location="Centre-West",location.rate=0.05104789586083709]:2.606242851341E0,36[&location="Northeast",location.rate=0.05104789586083709]:8.569490613539E-2)[&location="Northeast",location.rate=0.05104789586083709]:3.348963906827E-2)[&location="Northeast",location.rate=0.05104789586083709]:2.38659820913E-1)[&location="Northeast",location.rate=0.05104789586083709]:1.823380636673E-1,(((((69[&location="North",location.rate=0.05104789586083709]:8.068890054978E-1,118[&location="Northeast",location.rate=0.05104789586083709]:7.959301013882E-1)[&location="Northeast",location.rate=0.05104789586083709]:7.687249335232E-2,((131[&location="North",location.rate=0.05104789586083709]:6.691608419109E-2,130[&location="North",location.rate=0.05104789586083709]:6.417635816374E-2)[&location="North",location.rate=0.05104789586083709]:1.050260376377E-1,(129[&location="North",location.rate=0.05104789586083709]:1.273150644587E-1,132[&location="North",location.rate=0.05104789586083709]:1.300547904861E-1)[&location="North",location.rate=0.05104789586083709]:4.18873313427E-2)[&location="North",location.rate=0.05104789586083709]:5.666138975691E-1)[&location="Northeast",location.rate=0.05104789586083709]:6.746642074715E-1,(((64[&location="Centre-West",location.rate=0.05104789586083709]:3.266830117819E-1,(60[&location="Centre-West",location.rate=0.05104789586083709]:4.165764996672E-2,62[&location="Centre-West",location.rate=0.05104789586083709]:2.334384718845E-1)[&location="Centre-West",location.rate=0.05104789586083709]:1.343404303084E-1)[&location="Centre-West",location.rate=0.05104789586083709]:3.732318823444E-2,65[&location="Centre-West",location.rate=0.05104789586083709]:2.133212685096E-1)[&location="Centre-West",location.rate=0.05104789586083709]:2.691567133456E-1,(63[&location="Centre-West",location.rate=0.05104789586083709]:1.961829259286E-1,61[&location="Centre-West",location.rate=0.05104789586083709]:2.372788163397E-1)[&location="Centre-West",location.rate=0.05104789586083709]:4.369799874333E-1)[&location="Centre-West",location.rate=0.05104789586083709]:8.732079984391E-1)[&location="Northeast",location.rate=0.05104789586083709]:2.817589280261E-1,128[&location="North",location.rate=0.05104789586083709]:1.689499702841E0)[&location="Northeast",location.rate=0.05104789586083709]:1.002260590421E-1,(45[&location="Northeast",location.rate=0.05104789586083709]:8.760906540996E-1,(((49[&location="Northeast",location.rate=0.05104789586083709]:5.40647459323E-1,50[&location="Northeast",location.rate=0.05104789586083709]:5.40647459323E-1)[&location="Northeast",location.rate=0.05104789586083709]:1.647141787137E-1,(((42[&location="Northeast",location.rate=0.05104789586083709]:5.540416121786E-2,48[&location="Northeast",location.rate=0.05104789586083709]:9.365552733808E-2)[&location="Northeast",location.rate=0.05104789586083709]:3.384946566939E-1,41[&location="Northeast",location.rate=0.05104789586083709]:3.884343370375E-1)[&location="Northeast",location.rate=0.05104789586083709]:1.983847186026E-1,(43[&location="Northeast",location.rate=0.05104789586083709]:5.267895760606E-1,46[&location="Northeast",location.rate=0.05104789586083709]:5.267895760606E-1)[&location="Northeast",location.rate=0.05104789586083709]:1.146742883225E-1)[&location="Northeast",location.rate=0.05104789586083709]:9.668465889943E-2)[&location="Northeast",location.rate=0.05104789586083709]:4.325436247763E-2,((44[&location="Northeast",location.rate=0.05104789586083709]:3.118636068541E-3,47[&location="Northeast",location.rate=0.05104789586083709]:8.583116942793E-3)[&location="Northeast",location.rate=0.05104789586083709]:5.642427343175E-1,51[&location="Northeast",location.rate=0.05104789586083709]:5.455034468888E-1)[&location="Northeast",location.rate=0.05104789586083709]:2.085770344998E-1)[&location="Northeast",location.rate=0.05104789586083709]:1.028844896509E-1)[&location="Northeast",location.rate=0.05104789586083709]:1.40238895492E-1)[&location="Northeast",location.rate=0.05104789586083709]:2.326484487229E-1)[&location="Northeast",location.rate=0.05104789586083709]:2.617093082493E-1)[&location="Northeast",location.rate=0.05104789586083709]:1.168301030842E-1,34[&location="Northeast",location.rate=0.05104789586083709]:9.132800021614E-3)[&location="Northeast",location.rate=0.05104789586083709]:2.968187452305E-2)[&location="Northeast",location.rate=0.05104789586083709]:5.637726000734E-2,(((67[&location="North",location.rate=0.05104789586083709]:1.656211160057E-1,(122[&location="Northeast",location.rate=0.05104789586083709]:2.371109676631E-1,(124[&location="Northeast",location.rate=0.05104789586083709]:1.714412416591E-2,123[&location="Northeast",location.rate=0.05104789586083709]:1.987636460303E-2)[&location="Northeast",location.rate=0.05104789586083709]:2.172346030601E-1)[&location="Northeast",location.rate=0.05104789586083709]:4.297826986832E-1)[&location="Northeast",location.rate=0.05104789586083709]:1.987778644651E-1,66[&location="North",location.rate=0.05104789586083709]:3.643989804708E-1)[&location="Northeast",location.rate=0.05104789586083709]:5.355226177279E-2,((126[&location="Northeast",location.rate=0.05104789586083709]:8.434893635726E-1,119[&location="Northeast",location.rate=0.05104789586083709]:1.629191886216E0)[&location="Northeast",location.rate=0.05104789586083709]:1.746052037321E-1,(120[&location="Northeast",location.rate=0.05104789586083709]:9.884321874435E-1,((138[&location="Northeast",location.rate=0.05104789586083709]:2.775742490895E-1,136[&location="Northeast",location.rate=0.05104789586083709]:1.460673997743E-1)[&location="Northeast",location.rate=0.05104789586083709]:4.427386313859E-1,135[&location="Northeast",location.rate=0.05104789586083709]:5.203128804754E-1)[&location="Northeast",location.rate=0.05104789586083709]:2.160645124476E-1)[&location="Northeast",location.rate=0.05104789586083709]:7.194744915461E-1)[&location="Northeast",location.rate=0.05104789586083709]:6.470308646239E-1)[&location="Northeast",location.rate=0.05104789586083709]:5.402543909385E-1)[&location="Northeast",location.rate=0.05104789586083709]:1.635120093944E-2,((68[&location="North",location.rate=0.05104789586083709]:8.150885979466E-1,((((37[&location="Northeast",location.rate=0.05104789586083709]:8.741429397889E-2,58[&location="Northeast",location.rate=0.05104789586083709]:6.828861091878E-2)[&location="Northeast",location.rate=0.05104789586083709]:2.038191559919E-1,54[&location="Northeast",location.rate=0.05104789586083709]:2.147307177304E-1)[&location="Northeast",location.rate=0.05104789586083709]:1.344662078245E-1,(57[&location="Northeast",location.rate=0.05104789586083709]:2.872185342318E-1,(55[&location="Northeast",location.rate=0.05104789586083709]:2.320855551691E-1,56[&location="Northeast",location.rate=0.05104789586083709]:2.320855551691E-1)[&location="Northeast",location.rate=0.05104789586083709]:4.420401731398E-2)[&location="Northeast",location.rate=0.05104789586083709]:1.029619978804E-1)[&location="Northeast",location.rate=0.05104789586083709]:1.408720397961E-1,59[&location="Northeast",location.rate=0.05104789586083709]:5.283203314712E-1)[&location="Northeast",location.rate=0.05104789586083709]:3.359485943443E-1)[&location="Northeast",location.rate=0.05104789586083709]:4.291838427153E-1,(((133[&location="Northeast",location.rate=0.05104789586083709]:4.105170720443E-1,(137[&location="Northeast",location.rate=0.05104789586083709]:3.151662642601E-1,134[&location="Northeast",location.rate=0.05104789586083709]:2.439333875479E-1)[&location="Northeast",location.rate=0.05104789586083709]:1.364466981952E-1)[&location="Northeast",location.rate=0.05104789586083709]:1.570231640918E0,(((((71[&location="North",location.rate=0.05104789586083709]:9.67190915638E-2,80[&location="North",location.rate=0.05104789586083709]:1.158971737555E-1)[&location="North",location.rate=0.05104789586083709]:1.475339614487E-1,81[&location="North",location.rate=0.05104789586083709]:2.634311352042E-1)[&location="North",location.rate=0.05104789586083709]:1.685757345436E-1,(77[&location="North",location.rate=0.05104789586083709]:3.149918335757E-1,((79[&location="North",location.rate=0.05104789586083709]:2.329279901841E-1,((72[&location="North",location.rate=0.05104789586083709]:4.017576921754E-2,78[&location="North",location.rate=0.05104789586083709]:6.209357743685E-2)[&location="North",location.rate=0.05104789586083709]:1.4293224059E-1,82[&location="North",location.rate=0.05104789586083709]:2.13244996109E-1)[&location="North",location.rate=0.05104789586083709]:2.790217215722E-2)[&location="North",location.rate=0.05104789586083709]:2.040559114375E-2,73[&location="North",location.rate=0.05104789586083709]:2.944294717387E-1)[&location="North",location.rate=0.05104789586083709]:2.604181389176E-2)[&location="North",location.rate=0.05104789586083709]:1.608506526105E-1)[&location="North",location.rate=0.05104789586083709]:3.112645695784E-1,(75[&location="North",location.rate=0.05104789586083709]:7.539514194476E-1,(70[&location="North",location.rate=0.05104789586083709]:6.488201309416E-1,(74[&location="North",location.rate=0.05104789586083709]:5.346772404584E-1,76[&location="North",location.rate=0.05104789586083709]:5.346772404584E-1)[&location="North",location.rate=0.05104789586083709]:1.524990548666E-1)[&location="North",location.rate=0.05104789586083709]:6.677512412255E-2)[&location="North",location.rate=0.05104789586083709]:3.863508837173E-2)[&location="North",location.rate=0.05104789586083709]:7.182090617678E-1,(53[&location="Northeast",location.rate=0.05104789586083709]:5.732044392023E-1,(52[&location="Northeast",location.rate=0.05104789586083709]:4.509735653241E-1,(((12[&location="RJ",location.rate=0.05104789586083709]:4.239873815973E-1,5[&location="RJ",location.rate=0.05104789586083709]:3.856312172139E-1)[&location="RJ",location.rate=0.05104789586083709]:1.274599176405E-1,29[&location="RJ",location.rate=0.05104789586083709]:6.582966143064E-1)[&location="RJ",location.rate=0.05104789586083709]:3.467892153335E-1,103[&location="RJ",location.rate=0.05104789586083709]:7.722091173111E-1)[&location="RJ",location.rate=0.05104789586083709]:1.343058182574E0)[&location="Northeast",location.rate=0.05104789586083709]:1.304275951895E-1)[&location="Northeast",location.rate=0.05104789586083709]:1.911280717728E-1)[&location="Northeast",location.rate=0.05104789586083709]:4.34336705019E-1)[&location="Northeast",location.rate=0.05104789586083709]:8.659260273246E-2,125[&location="Northeast",location.rate=0.05104789586083709]:1.074879305065E0)[&location="Northeast",location.rate=0.05104789586083709]:3.360598022633E-1)[&location="Northeast",location.rate=0.05104789586083709]:2.78005031232E-1)[&location="Northeast",location.rate=0.05104789586083709]:6.346350306365E-2)[&location="Northeast"];
tree STATE_2902000 [&joint=-63.82595303186243,lnP=-63.82595303186243] = [&R] (33[&location="Northeast",location.rate=0.060461375460752656]:8.64645576137E-2,(32[&location="Northeast",location.rate=0.060461375460752656]:3.72952141328E-2,(((((38[&location="Northeast",location.rate=0.060461375460752656]:7.839954823688E-1,(((147[&location="RJ",location.rate=0.060461375460752656]:6.376465328702E-1,(146[&location="RJ",location.rate=0.060461375460752656]:6.520290707721E-1,(97[&location="RJ",location.rate=0.060461375460752656]:2.977747610457E-1,40[&location="RJ",location.rate=0.060461375460752656]:3.688130124118E-1)[&location="RJ",location.rate=0.060461375460752656]:1.629974791253E-1)[&location="RJ",location.rate=0.060461375460752656]:4.84589921527E-2)[&location="RJ",location.rate=0.060461375460752656]:1.414279970511E-1,((((((7[&location="RJ",location.rate=0.060461375460752656]:1.586344713582E-1,8[&location="RJ",location.rate=0.060461375460752656]:1.586344713582E-1)[&location="RJ",location.rate=0.060461375460752656]:2.058533582483E-1,26[&location="RJ",location.rate=0.060461375460752656]:4.71337144675E-1)[&location="RJ",location.rate=0.060461375460752656]:1.815967305784E-1,((22[&location="RJ",location.rate=0.060461375460752656]:4.491939385604E-1,27[&location="RJ",location.rate=0.060461375460752656]:4.656322947247E-1)[&location="RJ",location.rate=0.060461375460752656]:9.259562720937E-2,31[&location="RJ",location.rate=0.060461375460752656]:5.965840863178E-1)[&location="RJ",location.rate=0.060461375460752656]:1.001854053741E-1)[&location="RJ",location.rate=0.060461375460752656]:1.080054188052E-1,2[&location="RJ",location.rate=0.060461375460752656]:5.77377650223E-1)[&location="RJ",location.rate=0.060461375460752656]:1.706944087504E0,16[&location="RJ",location.rate=0.060461375460752656]:2.413088861015E0)[&location="RJ",location.rate=0.060461375460752656]:7.648448815368E-2,39[&location="RJ",location.rate=0.060461375460752656]:4.040804230515E-1)[&location="RJ",location.rate=0.060461375460752656]:3.176170576894E-1)[&location="RJ",location.rate=0.060461375460752656]:7.430834443597E-2,(((99[&location="RJ",location.rate=0.060461375460752656]:7.474405731845E-1,96[&location="RJ",location.rate=0.060461375460752656]:7.119214475017E-1)[&location="RJ",location.rate=0.060461375460752656]:9.420473424137E-3,(98[&location="RJ",location.rate=0.060461375460752656]:5.471465506025E-1,(101[&location="RJ",location.rate=0.060461375460752656]:8.939327902596E-1,(((((141[&location="RJ",location.rate=0.060461375460752656]:2.223265101871E-1,145[&location="RJ",location.rate=0.060461375460752656]:2.250662362147E-1)[&location="RJ",location.rate=0.060461375460752656]:8.597498280088E-2,144[&location="RJ",location.rate=0.060461375460752656]:3.055617669606E-1)[&location="RJ",location.rate=0.060461375460752656]:2.204530394299E-1,142[&location="RJ",location.rate=0.060461375460752656]:5.314942584454E-1)[&location="RJ",location.rate=0.060461375460752656]:9.354760991992E-1,((((1[&location="RJ",location.rate=0.060461375460752656]:1.057484274233E-1,(28[&location="RJ",location.rate=0.060461375460752656]:7.613486203439E-1,21[&location="RJ",location.rate=0.060461375460752656]:7.366910860975E-1)[&location="RJ",location.rate=0.060461375460752656]:1.307011769423E-1)[&location="RJ",location.rate=0.060461375460752656]:6.289360983736E-2,24[&location="RJ",location.rate=0.060461375460752656]:9.494639550689E-1)[&location="RJ",location.rate=0.060461375460752656]:3.547015601124E-1,(((11[&location="RJ",location.rate=0.060461375460752656]:4.347763025027E-1,140[&location="RJ",location.rate=0.060461375460752656]:4.15598220311E-1)[&location="RJ",location.rate=0.060461375460752656]:2.375800006322E-1,((25[&location="RJ",location.rate=0.060461375460752656]:1.311902808553E-1,20[&location="RJ",location.rate=0.060461375460752656]:1.120121986635E-1)[&location="RJ",location.rate=0.060461375460752656]:4.917582672598E-1,23[&location="RJ",location.rate=0.060461375460752656]:6.119896440055E-1)[&location="RJ",location.rate=0.060461375460752656]:1.452981659787E-1)[&location="RJ",location.rate=0.060461375460752656]:4.798659232861E-1,102[&location="RJ",location.rate=0.060461375460752656]:8.646880176348E-2)[&location="RJ",location.rate=0.060461375460752656]:5.605287780145E-2)[&location="RJ",location.rate=0.060461375460752656]:4.315143309776E-2,((((((111[&location="RJ",location.rate=0.060461375460752656]:4.169901488666E-1,104[&location="RJ",location.rate=0.060461375460752656]:4.005517927022E-1)[&location="RJ",location.rate=0.060461375460752656]:9.954768899591E-2,(106[&location="RJ",location.rate=0.060461375460752656]:4.488272084792E-1,139[&location="RJ",location.rate=0.060461375460752656]:6.40608030397E-1)[&location="RJ",location.rate=0.060461375460752656]:5.127227321891E-2)[&location="RJ",location.rate=0.060461375460752656]:4.871386291489E-2,(148[&location="RJ",location.rate=0.060461375460752656]:3.431597943872E-1,143[&location="RJ",location.rate=0.060461375460752656]:3.404200683599E-1)[&location="RJ",location.rate=0.060461375460752656]:1.837357420067E-1)[&location="RJ",location.rate=0.060461375460752656]:5.328776798459E-2,116[&location="RJ",location.rate=0.060461375460752656]:5.418271399949E-1)[&location="RJ",location.rate=0.060461375460752656]:1.540314725531E-1,(115[&location="RJ",location.rate=0.060461375460752656]:5.900214250999E-1,((19[&location="RJ",location.rate=0.060461375460752656]:4.838945030244E-1,13[&location="RJ",location.rate=0.060461375460752656]:4.455383386408E-1)[&location="RJ",location.rate=0.060461375460752656]:2.249663099161E-1,((109[&location="RJ",location.rate=0.060461375460752656]:3.602570128747E-1,(112[&location="RJ",location.rate=0.060461375460752656]:1.929660393119E-1,114[&location="RJ",location.rate=0.060461375460752656]:1.107742584901E-1)[&location="RJ",location.rate=0.060461375460752656]:1.700306995901E-1)[&location="RJ",location.rate=0.060461375460752656]:1.428321927367E-1,(108[&location="RJ",location.rate=0.060461375460752656]:3.819410277533E-1,107[&location="RJ",location.rate=0.060461375460752656]:3.846807537806E-1)[&location="RJ",location.rate=0.060461375460752656]:9.923036963899E-2)[&location="RJ",location.rate=0.060461375460752656]:1.646757169182E-1)[&location="RJ",location.rate=0.060461375460752656]:1.708557364929E-3)[&location="RJ",location.rate=0.060461375460752656]:1.058371874481E-1)[&location="RJ",location.rate=0.060461375460752656]:1.13945542664E-1,((110[&location="RJ",location.rate=0.060461375460752656]:3.674228672165E-1,105[&location="RJ",location.rate=0.060461375460752656]:3.455050589974E-1)[&location="RJ",location.rate=0.060461375460752656]:2.559154234597E-1,((17[&location="RJ",location.rate=0.060461375460752656]:3.870948614073E-1,14[&location="RJ",location.rate=0.060461375460752656]:3.487386970236E-1)[&location="RJ",location.rate=0.060461375460752656]:2.414068337365E-1,((117[&location="RJ",location.rate=0.060461375460752656]:4.165155109803E-1,(9[&location="RJ",location.rate=0.060461375460752656]:3.62625024598E-1,(30[&location="RJ",location.rate=0.060461375460752656]:1.879741365506E-1,4[&location="RJ",location.rate=0.060461375460752656]:1.537139682457E-2)[&location="RJ",location.rate=0.060461375460752656]:2.979385592804E-1)[&location="RJ",location.rate=0.060461375460752656]:4.293158227261E-2)[&location="RJ",location.rate=0.060461375460752656]:1.24355680064E-1,113[&location="RJ",location.rate=0.060461375460752656]:5.381314650167E-1)[&location="RJ",location.rate=0.060461375460752656]:5.201406574337E-2)[&location="RJ",location.rate=0.060461375460752656]:3.867221197082E-2)[&location="RJ",location.rate=0.060461375460752656]:2.631781933029E-1)[&location="RJ",location.rate=0.060461375460752656]:3.676497793684E-1)[&location="RJ",location.rate=0.060461375460752656]:3.472190251618E-2)[&location="RJ",location.rate=0.060461375460752656]:1.166022031975E-1,(((88[&location="Northeast",location.rate=0.060461375460752656]:1.471892268039E-1,89[&location="Northeast",location.rate=0.060461375460752656]:1.608878569409E-1)[&location="Northeast",location.rate=0.060461375460752656]:3.723472438157E-1,((86[&location="Northeast",location.rate=0.060461375460752656]:1.873799916794E-1,((93[&location="Northeast",location.rate=0.060461375460752656]:1.369494368748E-1,(85[&location="Northeast",location.rate=0.060461375460752656]:1.215842722955E-1,83[&location="Northeast",location.rate=0.060461375460752656]:1.215842722955E-1)[&location="Northeast",location.rate=0.060461375460752656]:1.666534442261E-3)[&location="Northeast",location.rate=0.060461375460752656]:2.284667709567E-2,84[&location="Northeast",location.rate=0.060461375460752656]:1.460974838335E-1)[&location="Northeast",location.rate=0.060461375460752656]:4.128250784598E-2)[&location="Northeast",location.rate=0.060461375460752656]:2.164682836236E-2,(((90[&location="Northeast",location.rate=0.060461375460752656]:7.060120860791E-2,91[&location="Northeast",location.rate=0.060461375460752656]:7.060120860791E-2)[&location="Northeast",location.rate=0.060461375460752656]:5.196125430141E-2,92[&location="Northeast",location.rate=0.060461375460752656]:1.225624629093E-1)[&location="Northeast",location.rate=0.060461375460752656]:8.101073083464E-2,87[&location="Northeast",location.rate=0.060461375460752656]:1.898745636069E-1)[&location="Northeast",location.rate=0.060461375460752656]:1.915225643486E-2)[&location="Northeast",location.rate=0.060461375460752656]:3.105096505778E-1)[&location="Northeast",location.rate=0.060461375460752656]:1.300629789269E0,(6[&location="RJ",location.rate=0.060461375460752656]:1.18253236957E0,((10[&location="RJ",location.rate=0.060461375460752656]:5.249385881152E-1,15[&location="RJ",location.rate=0.060461375460752656]:5.632947524987E-1)[&location="RJ",location.rate=0.060461375460752656]:1.718259346925E-1,(18[&location="RJ",location.rate=0.060461375460752656]:6.75090283658E-1,3[&location="RJ",location.rate=0.060461375460752656]:5.600217905074E-1)[&location="RJ",location.rate=0.060461375460752656]:6.824958161556E-2)[&location="RJ",location.rate=0.060461375460752656]:5.022062029269E-1)[&location="RJ",location.rate=0.060461375460752656]:1.499626574415E-1)[&location="RJ",location.rate=0.060461375460752656]:5.381725985765E-2)[&location="RJ",location.rate=0.060461375460752656]:5.624150239382E-1)[&location="RJ",location.rate=0.060461375460752656]:4.979626187903E-1)[&location="RJ",location.rate=0.060461375460752656]:1.878565725089E-1)[&location="RJ",location.rate=0.060461375460752656]:7.457539537742E-2,(95[&location="RJ",location.rate=0.060461375460752656]:5.434304734454E-1,(100[&location="RJ",location.rate=0.060461375460752656]:1.429614511034E-1,94[&location="RJ",location.rate=0.060461375460752656]:1.429614511034E-1)[&location="RJ",location.rate=0.060461375460752656]:3.157695687899E-1)[&location="RJ",location.rate=0.060461375460752656]:2.770770067922E-1)[&location="RJ",location.rate=0.060461375460752656]:1.148426072343E-1)[&location="RJ",location.rate=0.060461375460752656]:5.629566812102E-2)[&location="Northeast",location.rate=0.060461375460752656]:2.846057553846E-1,((35[&location="Northeast",location.rate=0.060461375460752656]:6.772869232759E-2,((((((129[&location="North",location.rate=0.060461375460752656]:3.480133414442E-1,((130[&location="North",location.rate=0.060461375460752656]:5.101101706785E-2,131[&location="North",location.rate=0.060461375460752656]:5.375074309521E-2)[&location="North",location.rate=0.060461375460752656]:1.893197774549E-1,132[&location="North",location.rate=0.060461375460752656]:2.430705205501E-1)[&location="North",location.rate=0.060461375460752656]:1.076825469215E-1)[&location="North",location.rate=0.060461375460752656]:7.810308280771E-2,(118[&location="Northeast",location.rate=0.060461375460752656]:5.326410656706E-1,69[&location="North",location.rate=0.060461375460752656]:5.435999697802E-1)[&location="North",location.rate=0.060461375460752656]:3.046165995125E-2)[&location="North",location.rate=0.060461375460752656]:8.523555662214E-1,((62[&location="Centre-West",location.rate=0.060461375460752656]:3.482028292178E-1,((60[&location="Centre-West",location.rate=0.060461375460752656]:4.323273146772E-3,64[&location="Centre-West",location.rate=0.060461375460752656]:1.550082046535E-1)[&location="Centre-West",location.rate=0.060461375460752656]:1.016031382895E-1,65[&location="Centre-West",location.rate=0.060461375460752656]:1.059264114363E-1)[&location="Centre-West",location.rate=0.060461375460752656]:5.049559586376E-2)[&location="Centre-West",location.rate=0.060461375460752656]:1.454821072466E-1,(61[&location="Centre-West",location.rate=0.060461375460752656]:2.161755325099E-1,63[&location="Centre-West",location.rate=0.060461375460752656]:1.750796420988E-1)[&location="Centre-West",location.rate=0.060461375460752656]:2.775094039546E-1)[&location="Centre-West",location.rate=0.060461375460752656]:9.217733553788E-1)[&location="Northeast",location.rate=0.060461375460752656]:6.134113724373E-2,128[&location="North",location.rate=0.060461375460752656]:1.33707340169E0)[&location="Northeast",location.rate=0.060461375460752656]:9.282477023553E-2,((((47[&location="Northeast",location.rate=0.060461375460752656]:4.018100092306E-1,(44[&location="Northeast",location.rate=0.060461375460752656]:3.463393291592E-1,51[&location="Northeast",location.rate=0.060461375460752656]:3.24481405662E-1)[&location="Northeast",location.rate=0.060461375460752656]:5.000619919709E-2)[&location="Northeast",location.rate=0.060461375460752656]:7.652395317481E-2,((43[&location="Northeast",location.rate=0.060461375460752656]:2.940434620986E-1,46[&location="Northeast",location.rate=0.060461375460752656]:2.940434620986E-1)[&location="Northeast",location.rate=0.060461375460752656]:1.519810553786E-1,((48[&location="Northeast",location.rate=0.060461375460752656]:9.515463899115E-2,42[&location="Northeast",location.rate=0.060461375460752656]:5.690327287093E-2)[&location="Northeast",location.rate=0.060461375460752656]:3.021275873031E-1,41[&location="Northeast",location.rate=0.060461375460752656]:3.535663792997E-1)[&location="Northeast",location.rate=0.060461375460752656]:3.781332943448E-2)[&location="Northeast",location.rate=0.060461375460752656]:3.230944492818E-2)[&location="Northeast",location.rate=0.060461375460752656]:6.55494061288E-4,(50[&location="Northeast",location.rate=0.060461375460752656]:3.771550064968E-1,49[&location="Northeast",location.rate=0.060461375460752656]:3.771550064968E-1)[&location="Northeast",location.rate=0.060461375460752656]:6.904756472416E-2)[&location="Northeast",location.rate=0.060461375460752656]:4.318365850711E-2,45[&location="Northeast",location.rate=0.060461375460752656]:5.139763936624E-1)[&location="Northeast",location.rate=0.060461375460752656]:1.425255659715E-1)[&location="Northeast",location.rate=0.060461375460752656]:1.130022116008E-1,36[&location="Northeast",location.rate=0.060461375460752656]:6.070860270406E-2)[&location="Northeast",location.rate=0.060461375460752656]:5.359543208929E-2)[&location="Northeast",location.rate=0.060461375460752656]:4.484273779619E-2,(127[&location="Centre-West",location.rate=0.060461375460752656]:2.298297315632E0,121[&location="Northeast",location.rate=0.060461375460752656]:1.857201425221E0)[&location="Northeast",location.rate=0.060461375460752656]:3.813974021626E-1)[&location="Northeast",location.rate=0.060461375460752656]:3.536643611142E-1)[&location="Northeast",location.rate=0.060461375460752656]:9.096442765078E-2,(((120[&location="Northeast",location.rate=0.060461375460752656]:1.104659118774E0,(119[&location="Northeast",location.rate=0.060461375460752656]:1.074035561067E0,((138[&location="Northeast",location.rate=0.060461375460752656]:3.129207344509E-1,136[&location="Northeast",location.rate=0.060461375460752656]:1.814138851357E-1)[&location="Northeast",location.rate=0.060461375460752656]:3.764021991678E-1,135[&location="Northeast",location.rate=0.060461375460752656]:4.893229336187E-1)[&location="Northeast",location.rate=0.060461375460752656]:2.367674219687E-1)[&location="Northeast",location.rate=0.060461375460752656]:1.26513968666E-1)[&location="Northeast",location.rate=0.060461375460752656]:7.130116950733E-1,126[&location="Northeast",location.rate=0.060461375460752656]:1.127858702162E0)[&location="Northeast",location.rate=0.060461375460752656]:3.169584341901E-1,(66[&location="North",location.rate=0.060461375460752656]:1.807413387047E-1,(67[&location="North",location.rate=0.060461375460752656]:2.943077104058E-2,(124[&location="Northeast",location.rate=0.060461375460752656]:2.088591228436E-1,(123[&location="Northeast",location.rate=0.060461375460752656]:1.916768255614E-1,122[&location="Northeast",location.rate=0.060461375460752656]:1.916768255614E-1)[&location="Northeast",location.rate=0.060461375460752656]:1.991453771935E-2)[&location="Northeast",location.rate=0.060461375460752656]:3.191119581005E-1)[&location="North",location.rate=0.060461375460752656]:1.513105676641E-1)[&location="North",location.rate=0.060461375460752656]:1.690160796278E-2)[&location="Northeast",location.rate=0.060461375460752656]:3.595572722213E-1)[&location="Northeast",location.rate=0.060461375460752656]:2.928230362657E-1,((((53[&location="Northeast",location.rate=0.060461375460752656]:8.141438785224E-1,(((103[&location="RJ",location.rate=0.060461375460752656]:5.019837085902E-1,(29[&location="RJ",location.rate=0.060461375460752656]:5.560983398213E-1,(5[&location="RJ",location.rate=0.060461375460752656]:6.308073638548E-2,12[&location="RJ",location.rate=0.060461375460752656]:1.014369007689E-1)[&location="RJ",location.rate=0.060461375460752656]:3.478121239838E-1)[&location="RJ",location.rate=0.060461375460752656]:1.787620810977E-1)[&location="RJ",location.rate=0.060461375460752656]:1.702949641134E0,(137[&location="Northeast",location.rate=0.060461375460752656]:5.552927474418E-1,(133[&location="Northeast",location.rate=0.060461375460752656]:4.951927274456E-1,134[&location="Northeast",location.rate=0.060461375460752656]:4.650557411445E-1)[&location="Northeast",location.rate=0.060461375460752656]:1.900412958511E-2)[&location="Northeast",location.rate=0.060461375460752656]:8.003255337897E-1)[&location="Northeast",location.rate=0.060461375460752656]:6.276402053614E-2,52[&location="Northeast",location.rate=0.060461375460752656]:6.034036356997E-1)[&location="Northeast",location.rate=0.060461375460752656]:2.189369641341E-1)[&location="Northeast",location.rate=0.060461375460752656]:6.709285243096E-3,(((73[&location="North",location.rate=0.060461375460752656]:5.306373307663E-1,77[&location="North",location.rate=0.060461375460752656]:5.251578787116E-1)[&location="North",location.rate=0.060461375460752656]:1.504590038539E-2,(((82[&location="North",location.rate=0.060461375460752656]:3.097130172093E-1,(78[&location="North",location.rate=0.060461375460752656]:9.853749618572E-2,72[&location="North",location.rate=0.060461375460752656]:7.661968796641E-2)[&location="North",location.rate=0.060461375460752656]:2.029563429415E-1)[&location="North",location.rate=0.060461375460752656]:4.49084204027E-2,79[&location="North",location.rate=0.060461375460752656]:3.464022595299E-1)[&location="North",location.rate=0.060461375460752656]:1.22800334293E-1,(71[&location="North",location.rate=0.060461375460752656]:3.498301075799E-1,(81[&location="North",location.rate=0.060461375460752656]:5.884958857959E-2,80[&location="North",location.rate=0.060461375460752656]:5.884958857959E-2)[&location="North",location.rate=0.060461375460752656]:3.101586011921E-1)[&location="North",location.rate=0.060461375460752656]:9.1975225969E-2)[&location="North",location.rate=0.060461375460752656]:3.538474691793E-2)[&location="North",location.rate=0.060461375460752656]:1.848999629834E-1,(75[&location="North",location.rate=0.060461375460752656]:5.599418034407E-1,((70[&location="North",location.rate=0.060461375460752656]:4.063330705821E-1,76[&location="North",location.rate=0.060461375460752656]:4.446892349656E-1)[&location="North",location.rate=0.060461375460752656]:3.410724925189E-2,74[&location="North",location.rate=0.060461375460752656]:4.787964842175E-1)[&location="North",location.rate=0.060461375460752656]:8.114531922324E-2)[&location="North",location.rate=0.060461375460752656]:1.706413906944E-1)[&location="North",location.rate=0.060461375460752656]:8.367330282425E-1)[&location="Northeast",location.rate=0.060461375460752656]:3.503602125446E-1,125[&location="Northeast",location.rate=0.060461375460752656]:9.608308626489E-1)[&location="Northeast",location.rate=0.060461375460752656]:3.62141300086E-1,((57[&location="Northeast",location.rate=0.060461375460752656]:4.435477969977E-1,(((58[&location="Northeast",location.rate=0.060461375460752656]:2.928954788481E-1,(54[&location="Northeast",location.rate=0.060461375460752656]:1.672656761937E-1,59[&location="Northeast",location.rate=0.060461375460752656]:2.055170423139E-1)[&location="Northeast",location.rate=0.060461375460752656]:6.825275347405E-2)[&location="Northeast",location.rate=0.060461375460752656]:3.112669891523E-2,37[&location="Northeast",location.rate=0.060461375460752656]:3.431478608234E-1)[&location="Northeast",location.rate=0.060461375460752656]:5.861759622136E-3,(55[&location="Northeast",location.rate=0.060461375460752656]:1.982101726471E-1,56[&location="Northeast",location.rate=0.060461375460752656]:1.982101726471E-1)[&location="Northeast",location.rate=0.060461375460752656]:1.043513603667E-1)[&location="Northeast",location.rate=0.060461375460752656]:1.300573022352E-1)[&location="Northeast",location.rate=0.060461375460752656]:1.244109169819E-1,68[&location="North",location.rate=0.060461375460752656]:5.160461456735E-1)[&location="Northeast",location.rate=0.060461375460752656]:6.402593503947E-1)[&location="Northeast",location.rate=0.060461375460752656]:2.414383968585E-1)[&location="Northeast",location.rate=0.060461375460752656]:3.478759479122E-2,34[&location="Northeast",location.rate=0.060461375460752656]:2.179715131563E-2)[&location="Northeast",location.rate=0.060461375460752656]:3.741587103626E-2)[&location="Northeast",location.rate=0.060461375460752656]:4.368989142619E-2)[&location="Northeast"];
tree STATE_2904000 [&joint=-66.89885594751537,lnP=-66.89885594751537] = [&R] ((32[&location="Northeast",location.rate=0.04852402669266945]:9.428615302456E-4,33[&location="Northeast",location.rate=0.04852402669266945]:6.422313584959E-3)[&location="Northeast",location.rate=0.04852402669266945]:1.136261495587E-2,(34[&location="Northeast",location.rate=0.04852402669266945]:2.108495110955E-3,(((38[&location="Northeast",location.rate=0.04852402669266945]:7.719946727241E-1,((((95[&location="RJ",location.rate=0.04852402669266945]:3.809474248855E-1,(94[&location="RJ",location.rate=0.04852402669266945]:2.655768188637E-1,100[&location="RJ",location.rate=0.04852402669266945]:2.655768188637E-1)[&location="RJ",location.rate=0.04852402669266945]:3.067115246982E-2)[&location="RJ",location.rate=0.04852402669266945]:2.027845164691E-1,98[&location="RJ",location.rate=0.04852402669266945]:5.728029796059E-1)[&location="RJ",location.rate=0.04852402669266945]:1.734997159921E-2,(96[&location="RJ",location.rate=0.04852402669266945]:4.867520958084E-1,99[&location="RJ",location.rate=0.04852402669266945]:5.222712214912E-1)[&location="RJ",location.rate=0.04852402669266945]:8.973965321111E-2)[&location="RJ",location.rate=0.04852402669266945]:1.487309116499E-1,((39[&location="RJ",location.rate=0.04852402669266945]:4.443135482566E-1,(((16[&location="RJ",location.rate=0.04852402669266945]:2.451537674359E0,(101[&location="RJ",location.rate=0.04852402669266945]:1.135382300497E0,(((3[&location="RJ",location.rate=0.04852402669266945]:4.309911383786E-1,((89[&location="Northeast",location.rate=0.04852402669266945]:4.946984997022E-2,88[&location="Northeast",location.rate=0.04852402669266945]:3.57712198332E-2)[&location="Northeast",location.rate=0.04852402669266945]:3.49651474217E-1,(((92[&location="Northeast",location.rate=0.04852402669266945]:8.99540285646E-2,(91[&location="Northeast",location.rate=0.04852402669266945]:7.142138799579E-2,90[&location="Northeast",location.rate=0.04852402669266945]:7.142138799579E-2)[&location="Northeast",location.rate=0.04852402669266945]:1.853264056882E-2)[&location="Northeast",location.rate=0.04852402669266945]:8.380371194752E-2,87[&location="Northeast",location.rate=0.04852402669266945]:1.600591103751E-1)[&location="Northeast",location.rate=0.04852402669266945]:3.141937337744E-2,(((84[&location="Northeast",location.rate=0.04852402669266945]:7.2542964309E-2,93[&location="Northeast",location.rate=0.04852402669266945]:8.624159444601E-2)[&location="Northeast",location.rate=0.04852402669266945]:6.050321837841E-2,83[&location="Northeast",location.rate=0.04852402669266945]:1.330461826874E-1)[&location="Northeast",location.rate=0.04852402669266945]:2.385561378896E-2,(86[&location="Northeast",location.rate=0.04852402669266945]:7.45827899478E-2,85[&location="Northeast",location.rate=0.04852402669266945]:7.45827899478E-2)[&location="Northeast",location.rate=0.04852402669266945]:8.231900652857E-2)[&location="Northeast",location.rate=0.04852402669266945]:3.457668727618E-2)[&location="Northeast",location.rate=0.04852402669266945]:1.939442102977E-1)[&location="Northeast",location.rate=0.04852402669266945]:5.852944717255E-1)[&location="RJ",location.rate=0.04852402669266945]:1.131058811965E-1,(18[&location="RJ",location.rate=0.04852402669266945]:5.430017322301E-1,((15[&location="RJ",location.rate=0.04852402669266945]:2.273435922032E-1,10[&location="RJ",location.rate=0.04852402669266945]:1.889874278197E-1)[&location="RJ",location.rate=0.04852402669266945]:2.925177799301E-1,6[&location="RJ",location.rate=0.04852402669266945]:4.650668515855E-1)[&location="RJ",location.rate=0.04852402669266945]:1.492118201448E-2)[&location="RJ",location.rate=0.04852402669266945]:1.161637804956E-1)[&location="RJ",location.rate=0.04852402669266945]:9.64559010339E-1,(((((140[&location="RJ",location.rate=0.04852402669266945]:3.313805452843E-1,11[&location="RJ",location.rate=0.04852402669266945]:3.50558627476E-1)[&location="RJ",location.rate=0.04852402669266945]:3.055133917677E-1,((25[&location="RJ",location.rate=0.04852402669266945]:5.12020540108E-1,20[&location="RJ",location.rate=0.04852402669266945]:4.928424579163E-1)[&location="RJ",location.rate=0.04852402669266945]:8.366914207737E-2,23[&location="RJ",location.rate=0.04852402669266945]:5.847307780758E-1)[&location="RJ",location.rate=0.04852402669266945]:1.562727480172E-1)[&location="RJ",location.rate=0.04852402669266945]:4.335948132679E-1,102[&location="RJ",location.rate=0.04852402669266945]:2.391340785418E-2)[&location="RJ",location.rate=0.04852402669266945]:1.502740726865E-1,((1[&location="RJ",location.rate=0.04852402669266945]:2.006430513956E-1,(28[&location="RJ",location.rate=0.04852402669266945]:8.999363623244E-1,21[&location="RJ",location.rate=0.04852402669266945]:8.752788280779E-1)[&location="RJ",location.rate=0.04852402669266945]:8.700805893421E-2)[&location="RJ",location.rate=0.04852402669266945]:8.615921928933E-2,24[&location="RJ",location.rate=0.04852402669266945]:1.067624188493E0)[&location="RJ",location.rate=0.04852402669266945]:2.682071276639E-1)[&location="RJ",location.rate=0.04852402669266945]:8.799062799344E-2,(((144[&location="RJ",location.rate=0.04852402669266945]:8.552223682093E-2,(145[&location="RJ",location.rate=0.04852402669266945]:7.893636236277E-2,141[&location="RJ",location.rate=0.04852402669266945]:7.619663633518E-2)[&location="RJ",location.rate=0.04852402669266945]:1.206532651311E-2)[&location="RJ",location.rate=0.04852402669266945]:1.83039528463E-1,142[&location="RJ",location.rate=0.04852402669266945]:2.740412173389E-1)[&location="RJ",location.rate=0.04852402669266945]:1.20078068324E0,(((117[&location="RJ",location.rate=0.04852402669266945]:5.371391470892E-1,((113[&location="RJ",location.rate=0.04852402669266945]:4.790623025839E-1,105[&location="RJ",location.rate=0.04852402669266945]:4.516650423101E-1)[&location="RJ",location.rate=0.04852402669266945]:4.997646657907E-2,110[&location="RJ",location.rate=0.04852402669266945]:5.235593171082E-1)[&location="RJ",location.rate=0.04852402669266945]:5.360651898735E-3)[&location="RJ",location.rate=0.04852402669266945]:3.418389286913E-1,((17[&location="RJ",location.rate=0.04852402669266945]:5.18852757096E-1,14[&location="RJ",location.rate=0.04852402669266945]:4.804965927123E-1)[&location="RJ",location.rate=0.04852402669266945]:3.861412703045E-1,((30[&location="RJ",location.rate=0.04852402669266945]:2.33784715103E-1,4[&location="RJ",location.rate=0.04852402669266945]:6.1181975377E-2)[&location="RJ",location.rate=0.04852402669266945]:3.568981071813E-1,9[&location="RJ",location.rate=0.04852402669266945]:4.673951510514E-1)[&location="RJ",location.rate=0.04852402669266945]:3.910235338834E-1)[&location="RJ",location.rate=0.04852402669266945]:9.600486736171E-3)[&location="RJ",location.rate=0.04852402669266945]:1.600763818499E-1,(((((139[&location="RJ",location.rate=0.04852402669266945]:5.139573441117E-1,(104[&location="RJ",location.rate=0.04852402669266945]:3.056389972635E-1,111[&location="RJ",location.rate=0.04852402669266945]:3.220773534279E-1)[&location="RJ",location.rate=0.04852402669266945]:1.653752493046E-2)[&location="RJ",location.rate=0.04852402669266945]:5.370562986683E-2,106[&location="RJ",location.rate=0.04852402669266945]:3.758821520608E-1)[&location="RJ",location.rate=0.04852402669266945]:2.506162323386E-1,116[&location="RJ",location.rate=0.04852402669266945]:5.662244117966E-1)[&location="RJ",location.rate=0.04852402669266945]:7.27859857831E-3,(148[&location="RJ",location.rate=0.04852402669266945]:3.257948940251E-1,143[&location="RJ",location.rate=0.04852402669266945]:3.230551679978E-1)[&location="RJ",location.rate=0.04852402669266945]:2.860642807335E-1)[&location="RJ",location.rate=0.04852402669266945]:3.318591049853E-1,(((109[&location="RJ",location.rate=0.04852402669266945]:3.792541055446E-1,(114[&location="RJ",location.rate=0.04852402669266945]:2.486078859087E-1,112[&location="RJ",location.rate=0.04852402669266945]:3.307996667305E-1)[&location="RJ",location.rate=0.04852402669266945]:5.119416484141E-2)[&location="RJ",location.rate=0.04852402669266945]:7.853193002414E-2,(107[&location="RJ",location.rate=0.04852402669266945]:2.748876484517E-1,108[&location="RJ",location.rate=0.04852402669266945]:2.721479224244E-1)[&location="RJ",location.rate=0.04852402669266945]:1.637203049252E-1)[&location="RJ",location.rate=0.04852402669266945]:2.490964919914E-1,((13[&location="RJ",location.rate=0.04852402669266945]:4.126318396324E-1,19[&location="RJ",location.rate=0.04852402669266945]:4.509880040161E-1)[&location="RJ",location.rate=0.04852402669266945]:2.544279354336E-1,115[&location="RJ",location.rate=0.04852402669266945]:5.848679942441E-1)[&location="RJ",location.rate=0.04852402669266945]:4.256247852155E-2)[&location="RJ",location.rate=0.04852402669266945]:2.779316425946E-1)[&location="RJ",location.rate=0.04852402669266945]:4.876083542079E-2)[&location="RJ",location.rate=0.04852402669266945]:2.659044292499E-1)[&location="RJ",location.rate=0.04852402669266945]:3.393155042089E-2)[&location="RJ",location.rate=0.04852402669266945]:2.492176474073E-1)[&location="RJ",location.rate=0.04852402669266945]:6.294659966106E-1)[&location="RJ",location.rate=0.04852402669266945]:2.038266067382E-1)[&location="RJ",location.rate=0.04852402669266945]:5.948981254452E-3,40[&location="RJ",location.rate=0.04852402669266945]:3.71993729496E-1)[&location="RJ",location.rate=0.04852402669266945]:3.123261981541E-2,((97[&location="RJ",location.rate=0.04852402669266945]:1.618096205162E-1,(2[&location="RJ",location.rate=0.04852402669266945]:1.214299280769E0,(((22[&location="RJ",location.rate=0.04852402669266945]:7.531014893902E-1,27[&location="RJ",location.rate=0.04852402669266945]:7.695398455545E-1)[&location="RJ",location.rate=0.04852402669266945]:1.454693046172E-1,(26[&location="RJ",location.rate=0.04852402669266945]:7.851322877175E-1,(7[&location="RJ",location.rate=0.04852402669266945]:1.110646891379E-1,8[&location="RJ",location.rate=0.04852402669266945]:1.110646891379E-1)[&location="RJ",location.rate=0.04852402669266945]:5.67218283511E-1)[&location="RJ",location.rate=0.04852402669266945]:1.243974103995E-1)[&location="RJ",location.rate=0.04852402669266945]:1.2758068925E-1,31[&location="RJ",location.rate=0.04852402669266945]:1.080946003805E0)[&location="RJ",location.rate=0.04852402669266945]:3.607505372378E-1)[&location="RJ",location.rate=0.04852402669266945]:9.752743939427E-1)[&location="RJ",location.rate=0.04852402669266945]:1.341970678544E-1,146[&location="RJ",location.rate=0.04852402669266945]:4.872635189717E-1)[&location="RJ",location.rate=0.04852402669266945]:3.618140957463E-2)[&location="RJ",location.rate=0.04852402669266945]:4.108719894517E-2)[&location="RJ",location.rate=0.04852402669266945]:1.290856898405E-1,147[&location="RJ",location.rate=0.04852402669266945]:6.307762872775E-1)[&location="RJ",location.rate=0.04852402669266945]:3.70693242116E-2)[&location="RJ",location.rate=0.04852402669266945]:2.298321213445E-1)[&location="Northeast",location.rate=0.04852402669266945]:5.001777171657E-1,((36[&location="Northeast",location.rate=0.04852402669266945]:1.714580970519E-1,((35[&location="Northeast",location.rate=0.04852402669266945]:8.668145179856E-2,((128[&location="North",location.rate=0.04852402669266945]:9.613142378262E-1,(118[&location="Northeast",location.rate=0.04852402669266945]:6.482316921578E-1,(69[&location="North",location.rate=0.04852402669266945]:6.058033110502E-1,((131[&location="North",location.rate=0.04852402669266945]:4.611734612138E-2,130[&location="North",location.rate=0.04852402669266945]:4.337762009403E-2)[&location="North",location.rate=0.04852402669266945]:1.469789749367E-1,(132[&location="North",location.rate=0.04852402669266945]:1.239246589244E-1,129[&location="North",location.rate=0.04852402669266945]:1.211849328971E-1)[&location="North",location.rate=0.04852402669266945]:6.91716621336E-2)[&location="North",location.rate=0.04852402669266945]:2.675015105399E-1)[&location="North",location.rate=0.04852402669266945]:5.338728521733E-2)[&location="North",location.rate=0.04852402669266945]:4.528085730656E-1)[&location="North",location.rate=0.04852402669266945]:1.41501916045E-1,(((60[&location="Centre-West",location.rate=0.04852402669266945]:7.445483938913E-2,65[&location="Centre-West",location.rate=0.04852402669266945]:7.445483938913E-2)[&location="Centre-West",location.rate=0.04852402669266945]:1.796822592105E-2,(64[&location="Centre-West",location.rate=0.04852402669266945]:1.749558989117E-1,62[&location="Centre-West",location.rate=0.04852402669266945]:2.160517893227E-1)[&location="Centre-West",location.rate=0.04852402669266945]:6.81520979052E-2)[&location="Centre-West",location.rate=0.04852402669266945]:1.301425700617E-1,(63[&location="Centre-West",location.rate=0.04852402669266945]:9.613577505559E-2,61[&location="Centre-West",location.rate=0.04852402669266945]:1.372316654666E-1)[&location="Centre-West",location.rate=0.04852402669266945]:2.77114791823E-1)[&location="Centre-West",location.rate=0.04852402669266945]:8.281957239789E-1)[&location="North",location.rate=0.04852402669266945]:5.126324212151E-1)[&location="Northeast",location.rate=0.04852402669266945]:1.832777439575E-2,(121[&location="Northeast",location.rate=0.04852402669266945]:1.896654116628E0,127[&location="Centre-West",location.rate=0.04852402669266945]:2.337750007039E0)[&location="Northeast",location.rate=0.04852402669266945]:3.343825068262E-1)[&location="Northeast",location.rate=0.04852402669266945]:1.98735283918E-2)[&location="Northeast",location.rate=0.04852402669266945]:9.975471731199E-2,(((((46[&location="Northeast",location.rate=0.04852402669266945]:4.382808673135E-1,43[&location="Northeast",location.rate=0.04852402669266945]:4.382808673135E-1)[&location="Northeast",location.rate=0.04852402669266945]:2.203377616037E-2,((41[&location="Northeast",location.rate=0.04852402669266945]:3.332630738443E-1,42[&location="Northeast",location.rate=0.04852402669266945]:3.387275547186E-1)[&location="Northeast",location.rate=0.04852402669266945]:5.58239109012E-2,48[&location="Northeast",location.rate=0.04852402669266945]:4.3280283174E-1)[&location="Northeast",location.rate=0.04852402669266945]:1.658284998541E-2)[&location="Northeast",location.rate=0.04852402669266945]:1.681959481419E-2,((50[&location="Northeast",location.rate=0.04852402669266945]:3.92790449327E-1,49[&location="Northeast",location.rate=0.04852402669266945]:3.92790449327E-1)[&location="Northeast",location.rate=0.04852402669266945]:1.535972588382E-2,(51[&location="Northeast",location.rate=0.04852402669266945]:3.534247866702E-1,44[&location="Northeast",location.rate=0.04852402669266945]:3.752827101675E-1)[&location="Northeast",location.rate=0.04852402669266945]:6.01898694149E-2)[&location="Northeast",location.rate=0.04852402669266945]:3.619717783148E-2)[&location="Northeast",location.rate=0.04852402669266945]:9.573320495591E-2,47[&location="Northeast",location.rate=0.04852402669266945]:5.72867443244E-1)[&location="Northeast",location.rate=0.04852402669266945]:2.185187976165E-2,45[&location="Northeast",location.rate=0.04852402669266945]:5.865226016943E-1)[&location="Northeast",location.rate=0.04852402669266945]:3.934857812002E-1)[&location="Northeast",location.rate=0.04852402669266945]:4.451694714762E-1)[&location="Northeast",location.rate=0.04852402669266945]:1.124490020066E-1,((((59[&location="Northeast",location.rate=0.04852402669266945]:3.390490605261E-1,((55[&location="Northeast",location.rate=0.04852402669266945]:1.875077086183E-1,57[&location="Northeast",location.rate=0.04852402669266945]:1.984366703671E-1)[&location="Northeast",location.rate=0.04852402669266945]:8.42616968571E-2,(54[&location="Northeast",location.rate=0.04852402669266945]:1.830837136253E-1,((37[&location="Northeast",location.rate=0.04852402669266945]:2.397911718848E-1,58[&location="Northeast",location.rate=0.04852402669266945]:2.206654888247E-1)[&location="Northeast",location.rate=0.04852402669266945]:1.068680335689E-2,56[&location="Northeast",location.rate=0.04852402669266945]:2.040298878099E-1)[&location="Northeast",location.rate=0.04852402669266945]:9.108470624084E-3)[&location="Northeast",location.rate=0.04852402669266945]:5.863104704151E-2)[&location="Northeast",location.rate=0.04852402669266945]:5.9082933739E-2)[&location="Northeast",location.rate=0.04852402669266945]:4.611013448283E-1,68[&location="North",location.rate=0.04852402669266945]:7.509700774854E-1)[&location="Northeast",location.rate=0.04852402669266945]:2.852265246052E-1,(((52[&location="Northeast",location.rate=0.04852402669266945]:6.173601550127E-1,(((133[&location="Northeast",location.rate=0.04852402669266945]:3.29325065682E-1,137[&location="Northeast",location.rate=0.04852402669266945]:3.70420956093E-1)[&location="Northeast",location.rate=0.04852402669266945]:3.269117919215E-2,134[&location="Northeast",location.rate=0.04852402669266945]:3.31879258573E-1)[&location="Northeast",location.rate=0.04852402669266945]:1.002266309492E0,(103[&location="RJ",location.rate=0.04852402669266945]:9.099869647542E-1,((12[&location="RJ",location.rate=0.04852402669266945]:1.913787604071E-1,5[&location="RJ",location.rate=0.04852402669266945]:1.530225960237E-1)[&location="RJ",location.rate=0.04852402669266945]:5.291757976649E-1,29[&location="RJ",location.rate=0.04852402669266945]:8.274038731406E-1)[&location="RJ",location.rate=0.04852402669266945]:3.154598039424E-1)[&location="RJ",location.rate=0.04852402669266945]:1.344706548516E0)[&location="Northeast",location.rate=0.04852402669266945]:2.696037630318E-2)[&location="Northeast",location.rate=0.04852402669266945]:4.159471127532E-2,(53[&location="Northeast",location.rate=0.04852402669266945]:5.852143184214E-1,(((81[&location="North",location.rate=0.04852402669266945]:3.298189780811E-2,80[&location="North",location.rate=0.04852402669266945]:3.298189780811E-2)[&location="North",location.rate=0.04852402669266945]:4.416490832098E-1,((71[&location="North",location.rate=0.04852402669266945]:2.061958514817E-1,(82[&location="North",location.rate=0.04852402669266945]:2.198762863043E-1,(79[&location="North",location.rate=0.04852402669266945]:1.379397756967E-1,(72[&location="North",location.rate=0.04852402669266945]:8.773267173763E-2,78[&location="North",location.rate=0.04852402669266945]:1.096504799569E-1)[&location="North",location.rate=0.04852402669266945]:2.828929573975E-2)[&location="North",location.rate=0.04852402669266945]:7.371733252554E-2)[&location="North",location.rate=0.04852402669266945]:2.193600353353E-2)[&location="North",location.rate=0.04852402669266945]:1.858231511005E-1,(73[&location="North",location.rate=0.04852402669266945]:2.545086440183E-1,77[&location="North",location.rate=0.04852402669266945]:2.490291919636E-1)[&location="North",location.rate=0.04852402669266945]:2.060035092488E-1)[&location="North",location.rate=0.04852402669266945]:6.343389624402E-2)[&location="North",location.rate=0.04852402669266945]:1.645975290022E-1,(75[&location="North",location.rate=0.04852402669266945]:4.824275409708E-1,(74[&location="North",location.rate=0.04852402669266945]:4.126752166942E-1,(76[&location="North",location.rate=0.04852402669266945]:3.773293716264E-1,70[&location="North",location.rate=0.04852402669266945]:3.389732072429E-1)[&location="North",location.rate=0.04852402669266945]:3.534584506778E-2)[&location="North",location.rate=0.04852402669266945]:6.975232427667E-2)[&location="North",location.rate=0.04852402669266945]:2.061160375424E-1)[&location="North",location.rate=0.04852402669266945]:6.431337985202E-1)[&location="Northeast",location.rate=0.04852402669266945]:6.554382655525E-2)[&location="Northeast",location.rate=0.04852402669266945]:4.666602501131E-1,125[&location="Northeast",location.rate=0.04852402669266945]:9.070358814286E-1)[&location="Northeast",location.rate=0.04852402669266945]:2.958273873289E-1)[&location="Northeast",location.rate=0.04852402669266945]:2.487220380706E-1,((((124[&location="Northeast",location.rate=0.04852402669266945]:1.820638991146E-1,123[&location="Northeast",location.rate=0.04852402669266945]:1.847961395517E-1)[&location="Northeast",location.rate=0.04852402669266945]:2.771344650584E-2,122[&location="Northeast",location.rate=0.04852402669266945]:2.125095860576E-1)[&location="Northeast",location.rate=0.04852402669266945]:4.961224677463E-1,67[&location="North",location.rate=0.04852402669266945]:2.073595034632E-1)[&location="Northeast",location.rate=0.04852402669266945]:1.604303659299E-1,((126[&location="Northeast",location.rate=0.04852402669266945]:9.291497270194E-1,(120[&location="Northeast",location.rate=0.04852402669266945]:9.517673271693E-1,((135[&location="Northeast",location.rate=0.04852402669266945]:3.206947290704E-1,(138[&location="Northeast",location.rate=0.04852402669266945]:2.606818204957E-1,136[&location="Northeast",location.rate=0.04852402669266945]:1.291749711805E-1)[&location="Northeast",location.rate=0.04852402669266945]:2.600129085748E-1)[&location="Northeast",location.rate=0.04852402669266945]:1.764059343915E-1,119[&location="Northeast",location.rate=0.04852402669266945]:8.450458689413E-1)[&location="Northeast",location.rate=0.04852402669266945]:2.026118691868E-1)[&location="Northeast",location.rate=0.04852402669266945]:6.67194511535E-1)[&location="Northeast",location.rate=0.04852402669266945]:3.813432507855E-1,66[&location="North",location.rate=0.04852402669266945]:6.33187881199E-2)[&location="North",location.rate=0.04852402669266945]:3.044710812732E-1)[&location="Northeast",location.rate=0.04852402669266945]:3.694081329959E-1)[&location="Northeast",location.rate=0.04852402669266945]:4.505794299198E-2)[&location="Northeast",location.rate=0.04852402669266945]:8.28662483601E-2)[&location="Northeast",location.rate=0.04852402669266945]:3.211478959425E-2)[&location="Northeast"];
tree STATE_2906000 [&joint=-62.77862161030346,lnP=-62.77862161030346] = [&R] ((33[&location="Northeast",location.rate=0.06611766512527614]:5.075964705735E-2,((((((53[&location="Northeast",location.rate=0.06611766512527614]:9.126215490004E-1,((52[&location="Northeast",location.rate=0.06611766512527614]:7.626272392029E-1,((134[&location="Northeast",location.rate=0.06611766512527614]:3.723735049421E-1,137[&location="Northeast",location.rate=0.06611766512527614]:4.436063816543E-1)[&location="Northeast",location.rate=0.06611766512527614]:4.645560177977E-1,133[&location="Northeast",location.rate=0.06611766512527614]:8.67066509041E-1)[&location="Northeast",location.rate=0.06611766512527614]:6.694435058187E-1)[&location="Northeast",location.rate=0.06611766512527614]:8.907101652994E-2,((103[&location="RJ",location.rate=0.06611766512527614]:6.723814918425E-1,((12[&location="RJ",location.rate=0.06611766512527614]:1.409988192696E-1,5[&location="RJ",location.rate=0.06611766512527614]:1.026426548861E-1)[&location="RJ",location.rate=0.06611766512527614]:8.912089559914E-2,29[&location="RJ",location.rate=0.06611766512527614]:3.369690299372E-1)[&location="RJ",location.rate=0.06611766512527614]:5.68289174234E-1)[&location="RJ",location.rate=0.06611766512527614]:1.786103146549E0,((((79[&location="North",location.rate=0.06611766512527614]:3.40570457156E-1,(72[&location="North",location.rate=0.06611766512527614]:1.007711600907E-1,78[&location="North",location.rate=0.06611766512527614]:1.2268896831E-1)[&location="North",location.rate=0.06611766512527614]:2.17881488846E-1)[&location="North",location.rate=0.06611766512527614]:1.015163442785E-1,82[&location="North",location.rate=0.06611766512527614]:4.503059795165E-1)[&location="North",location.rate=0.06611766512527614]:3.08490554213E-1,(71[&location="North",location.rate=0.06611766512527614]:5.327244212105E-1,((81[&location="North",location.rate=0.06611766512527614]:3.906074712445E-2,80[&location="North",location.rate=0.06611766512527614]:3.906074712445E-2)[&location="North",location.rate=0.06611766512527614]:2.9651736904E-1,(73[&location="North",location.rate=0.06611766512527614]:3.566469509477E-1,77[&location="North",location.rate=0.06611766512527614]:3.511674988929E-1)[&location="North",location.rate=0.06611766512527614]:2.824623370993E-2)[&location="North",location.rate=0.06611766512527614]:2.163243872378E-1)[&location="North",location.rate=0.06611766512527614]:1.904556741629E-1)[&location="North",location.rate=0.06611766512527614]:1.414570486745E-1,(75[&location="North",location.rate=0.06611766512527614]:7.32491712532E-1,((74[&location="North",location.rate=0.06611766512527614]:3.962738803201E-1,76[&location="North",location.rate=0.06611766512527614]:3.962738803201E-1)[&location="North",location.rate=0.06611766512527614]:3.07975306183E-2,70[&location="North",location.rate=0.06611766512527614]:3.88715246555E-1)[&location="North",location.rate=0.06611766512527614]:3.054203015936E-1)[&location="North",location.rate=0.06611766512527614]:2.006385822008E-1)[&location="North",location.rate=0.06611766512527614]:5.993269463984E-1)[&location="Northeast",location.rate=0.06611766512527614]:5.750735190234E-2)[&location="Northeast",location.rate=0.06611766512527614]:6.912001457895E-2)[&location="Northeast",location.rate=0.06611766512527614]:5.961138324864E-1,125[&location="Northeast",location.rate=0.06611766512527614]:1.298352867826E0)[&location="Northeast",location.rate=0.06611766512527614]:1.50773432332E-1,(((59[&location="Northeast",location.rate=0.06611766512527614]:3.128225801449E-1,(((55[&location="Northeast",location.rate=0.06611766512527614]:2.713201911798E-1,56[&location="Northeast",location.rate=0.06611766512527614]:2.713201911798E-1)[&location="Northeast",location.rate=0.06611766512527614]:5.095200875103E-3,(58[&location="Northeast",location.rate=0.06611766512527614]:8.486272790658E-2,54[&location="Northeast",location.rate=0.06611766512527614]:2.748567872625E-2)[&location="Northeast",location.rate=0.06611766512527614]:2.1887506852E-1)[&location="Northeast",location.rate=0.06611766512527614]:2.678083208506E-2,37[&location="Northeast",location.rate=0.06611766512527614]:3.496443115718E-1)[&location="Northeast",location.rate=0.06611766512527614]:1.429634693338E-3)[&location="Northeast",location.rate=0.06611766512527614]:4.900881721059E-2,57[&location="Northeast",location.rate=0.06611766512527614]:3.645636377926E-1)[&location="Northeast",location.rate=0.06611766512527614]:1.214437611444E-1,68[&location="North",location.rate=0.06611766512527614]:4.340948306309E-1)[&location="Northeast",location.rate=0.06611766512527614]:8.4836480286E-1)[&location="Northeast",location.rate=0.06611766512527614]:1.274538912635E-1,((66[&location="North",location.rate=0.06611766512527614]:4.287727997049E-1,((120[&location="Northeast",location.rate=0.06611766512527614]:1.677947979881E0,(119[&location="Northeast",location.rate=0.06611766512527614]:1.477524866084E0,((138[&location="Northeast",location.rate=0.06611766512527614]:3.595715570878E-1,136[&location="Northeast",location.rate=0.06611766512527614]:2.280647077726E-1)[&location="Northeast",location.rate=0.06611766512527614]:2.681774362141E-1,135[&location="Northeast",location.rate=0.06611766512527614]:4.277489933019E-1)[&location="Northeast",location.rate=0.06611766512527614]:7.018306673032E-1)[&location="Northeast",location.rate=0.06611766512527614]:2.963135247559E-1)[&location="Northeast",location.rate=0.06611766512527614]:7.802603080405E-2,126[&location="Northeast",location.rate=0.06611766512527614]:1.066161899001E0)[&location="Northeast",location.rate=0.06611766512527614]:6.097850903892E-1)[&location="Northeast",location.rate=0.06611766512527614]:6.761121617803E-2,(67[&location="North",location.rate=0.06611766512527614]:3.96700629557E-1,((124[&location="Northeast",location.rate=0.06611766512527614]:2.492404011697E-2,123[&location="Northeast",location.rate=0.06611766512527614]:2.76562805541E-2)[&location="Northeast",location.rate=0.06611766512527614]:3.390486400769E-1,122[&location="Northeast",location.rate=0.06611766512527614]:3.66704920631E-1)[&location="Northeast",location.rate=0.06611766512527614]:5.312682592667E-1)[&location="Northeast",location.rate=0.06611766512527614]:9.968338632587E-2)[&location="Northeast",location.rate=0.06611766512527614]:3.658088710992E-1)[&location="Northeast",location.rate=0.06611766512527614]:2.060067232158E-3,34[&location="Northeast",location.rate=0.06611766512527614]:1.239255584206E-3)[&location="Northeast",location.rate=0.06611766512527614]:3.129672763359E-2,32[&location="Northeast",location.rate=0.06611766512527614]:1.061817499871E-2)[&location="Northeast",location.rate=0.06611766512527614]:3.466202000392E-2)[&location="Northeast",location.rate=0.06611766512527614]:1.086342239308E-2,((36[&location="Northeast",location.rate=0.06611766512527614]:4.443800935203E-1,((35[&location="Northeast",location.rate=0.06611766512527614]:1.289806096442E-2,(127[&location="Centre-West",location.rate=0.06611766512527614]:2.330319449636E0,121[&location="Northeast",location.rate=0.06611766512527614]:1.889223559225E0)[&location="Northeast",location.rate=0.06611766512527614]:2.497018989999E-1)[&location="Northeast",location.rate=0.06611766512527614]:2.960208078504E-1,(((((129[&location="North",location.rate=0.06611766512527614]:2.20046568294E-1,(132[&location="North",location.rate=0.06611766512527614]:2.060864517261E-1,130[&location="North",location.rate=0.06611766512527614]:2.033467256987E-1)[&location="North",location.rate=0.06611766512527614]:1.669984259534E-2)[&location="North",location.rate=0.06611766512527614]:2.125807050546E-1,131[&location="North",location.rate=0.06611766512527614]:4.353669993759E-1)[&location="North",location.rate=0.06611766512527614]:4.547516872026E-1,(69[&location="North",location.rate=0.06611766512527614]:9.312691425753E-1,118[&location="Northeast",location.rate=0.06611766512527614]:9.203102384657E-1)[&location="North",location.rate=0.06611766512527614]:1.040550234554E-1)[&location="North",location.rate=0.06611766512527614]:6.338867066035E-1,(128[&location="North",location.rate=0.06611766512527614]:1.505047360649E0,(((65[&location="Centre-West",location.rate=0.06611766512527614]:1.624845413663E-1,62[&location="Centre-West",location.rate=0.06611766512527614]:3.54265363284E-1)[&location="Centre-West",location.rate=0.06611766512527614]:7.564191437944E-2,(60[&location="Centre-West",location.rate=0.06611766512527614]:2.102621052302E-1,64[&location="Centre-West",location.rate=0.06611766512527614]:3.609470367369E-1)[&location="Centre-West",location.rate=0.06611766512527614]:2.786435051549E-2)[&location="Centre-West",location.rate=0.06611766512527614]:3.333096132562E-2,(61[&location="Centre-West",location.rate=0.06611766512527614]:8.015210823342E-2,63[&location="Centre-West",location.rate=0.06611766512527614]:3.905621782238E-2)[&location="Centre-West",location.rate=0.06611766512527614]:3.830861307557E-1)[&location="Centre-West",location.rate=0.06611766512527614]:1.181535149057E0)[&location="North",location.rate=0.06611766512527614]:1.347858047826E-2)[&location="North",location.rate=0.06611766512527614]:8.592268268277E-2,(((((44[&location="Northeast",location.rate=0.06611766512527614]:5.82952989045E-1,(50[&location="Northeast",location.rate=0.06611766512527614]:4.449688086606E-1,49[&location="Northeast",location.rate=0.06611766512527614]:4.449688086606E-1)[&location="Northeast",location.rate=0.06611766512527614]:1.106617760129E-1)[&location="Northeast",location.rate=0.06611766512527614]:4.285753342515E-2,51[&location="Northeast",location.rate=0.06611766512527614]:6.039525989729E-1)[&location="Northeast",location.rate=0.06611766512527614]:4.574882244835E-2,47[&location="Northeast",location.rate=0.06611766512527614]:6.770238257928E-1)[&location="Northeast",location.rate=0.06611766512527614]:2.960373094416E-2,((46[&location="Northeast",location.rate=0.06611766512527614]:6.084809974649E-1,43[&location="Northeast",location.rate=0.06611766512527614]:6.084809974649E-1)[&location="Northeast",location.rate=0.06611766512527614]:1.942456147435E-2,(41[&location="Northeast",location.rate=0.06611766512527614]:5.353466669289E-1,(42[&location="Northeast",location.rate=0.06611766512527614]:5.137049650051E-1,48[&location="Northeast",location.rate=0.06611766512527614]:5.519563311254E-1)[&location="Northeast",location.rate=0.06611766512527614]:2.710618279797E-2)[&location="Northeast",location.rate=0.06611766512527614]:3.791408326745E-2)[&location="Northeast",location.rate=0.06611766512527614]:7.872199779762E-2)[&location="Northeast",location.rate=0.06611766512527614]:4.983845402008E-2,45[&location="Northeast",location.rate=0.06611766512527614]:7.482692894456E-1)[&location="Northeast",location.rate=0.06611766512527614]:8.278312207315E-2)[&location="Northeast",location.rate=0.06611766512527614]:2.332373682924E-1)[&location="Northeast",location.rate=0.06611766512527614]:8.888588223972E-2)[&location="Northeast",location.rate=0.06611766512527614]:3.05881552447E-1,((((16[&location="RJ",location.rate=0.06611766512527614]:2.603304735971E0,40[&location="RJ",location.rate=0.06611766512527614]:5.17811809854E-1)[&location="RJ",location.rate=0.06611766512527614]:8.957338879091E-2,((((102[&location="RJ",location.rate=0.06611766512527614]:1.381055652284E-1,((25[&location="RJ",location.rate=0.06611766512527614]:1.076978642855E0,(23[&location="RJ",location.rate=0.06611766512527614]:1.007985443658E0,(20[&location="RJ",location.rate=0.06611766512527614]:5.659471231903E-1,(140[&location="RJ",location.rate=0.06611766512527614]:4.516250349901E-1,11[&location="RJ",location.rate=0.06611766512527614]:4.708031171819E-1)[&location="RJ",location.rate=0.06611766512527614]:1.843167724126E-2)[&location="RJ",location.rate=0.06611766512527614]:4.338191423856E-1)[&location="RJ",location.rate=0.06611766512527614]:5.80342950877E-2)[&location="RJ",location.rate=0.06611766512527614]:1.76164706063E-1,(24[&location="RJ",location.rate=0.06611766512527614]:8.539116103784E-1,((28[&location="RJ",location.rate=0.06611766512527614]:5.612528253705E-1,21[&location="RJ",location.rate=0.06611766512527614]:5.36595291124E-1)[&location="RJ",location.rate=0.06611766512527614]:2.594106479913E-1,1[&location="RJ",location.rate=0.06611766512527614]:3.436210349878E-2)[&location="RJ",location.rate=0.06611766512527614]:3.872758907138E-2)[&location="RJ",location.rate=0.06611766512527614]:3.992317385399E-1)[&location="RJ",location.rate=0.06611766512527614]:4.660605192643E-2)[&location="RJ",location.rate=0.06611766512527614]:2.799302753623E-2,((142[&location="RJ",location.rate=0.06611766512527614]:3.670667416129E-1,((141[&location="RJ",location.rate=0.06611766512527614]:6.646112127627E-2,145[&location="RJ",location.rate=0.06611766512527614]:6.920084730386E-2)[&location="RJ",location.rate=0.06611766512527614]:8.984529941612E-2,144[&location="RJ",location.rate=0.06611766512527614]:1.53566694665E-1)[&location="RJ",location.rate=0.06611766512527614]:2.080205948929E-1)[&location="RJ",location.rate=0.06611766512527614]:9.606148317471E-1,(((((19[&location="RJ",location.rate=0.06611766512527614]:5.504511145428E-1,13[&location="RJ",location.rate=0.06611766512527614]:5.120949501591E-1)[&location="RJ",location.rate=0.06611766512527614]:3.978536605655E-2,115[&location="RJ",location.rate=0.06611766512527614]:4.696885353938E-1)[&location="RJ",location.rate=0.06611766512527614]:2.160573053554E-1,((109[&location="RJ",location.rate=0.06611766512527614]:4.790375010051E-1,(112[&location="RJ",location.rate=0.06611766512527614]:2.857157564239E-1,114[&location="RJ",location.rate=0.06611766512527614]:2.03523975602E-1)[&location="RJ",location.rate=0.06611766512527614]:1.960614706086E-1)[&location="RJ",location.rate=0.06611766512527614]:5.680790367827E-2,(107[&location="RJ",location.rate=0.06611766512527614]:2.85149168417E-1,108[&location="RJ",location.rate=0.06611766512527614]:2.824094423896E-1)[&location="RJ",location.rate=0.06611766512527614]:2.315181540746E-1)[&location="RJ",location.rate=0.06611766512527614]:2.293524908604E-1)[&location="RJ",location.rate=0.06611766512527614]:1.857120585283E-1,((148[&location="RJ",location.rate=0.06611766512527614]:3.645051392491E-1,143[&location="RJ",location.rate=0.06611766512527614]:3.617654132217E-1)[&location="RJ",location.rate=0.06611766512527614]:4.126951406654E-1,(116[&location="RJ",location.rate=0.06611766512527614]:6.67681909799E-1,((106[&location="RJ",location.rate=0.06611766512527614]:3.54876089831E-1,(111[&location="RJ",location.rate=0.06611766512527614]:2.946829790714E-1,139[&location="RJ",location.rate=0.06611766512527614]:4.700254448248E-1)[&location="RJ",location.rate=0.06611766512527614]:7.663146692392E-2)[&location="RJ",location.rate=0.06611766512527614]:3.719114385277E-2,104[&location="RJ",location.rate=0.06611766512527614]:3.920672336837E-1)[&location="RJ",location.rate=0.06611766512527614]:3.35888648718E-1)[&location="RJ",location.rate=0.06611766512527614]:7.116220573179E-2)[&location="RJ",location.rate=0.06611766512527614]:1.326137837467E-1)[&location="RJ",location.rate=0.06611766512527614]:1.668579976602E-1,(((9[&location="RJ",location.rate=0.06611766512527614]:7.052716595745E-1,(30[&location="RJ",location.rate=0.06611766512527614]:4.547080525216E-1,4[&location="RJ",location.rate=0.06611766512527614]:2.821053127956E-1)[&location="RJ",location.rate=0.06611766512527614]:3.738512782857E-1)[&location="RJ",location.rate=0.06611766512527614]:2.571772315121E-3,(17[&location="RJ",location.rate=0.06611766512527614]:5.200744289187E-1,14[&location="RJ",location.rate=0.06611766512527614]:4.81718264535E-1)[&location="RJ",location.rate=0.06611766512527614]:2.343443454367E-1)[&location="RJ",location.rate=0.06611766512527614]:1.144750910625E-1,(113[&location="RJ",location.rate=0.06611766512527614]:5.673110794525E-1,((105[&location="RJ",location.rate=0.06611766512527614]:4.743805964664E-1,110[&location="RJ",location.rate=0.06611766512527614]:4.962984046855E-1)[&location="RJ",location.rate=0.06611766512527614]:2.532337460678E-2,117[&location="RJ",location.rate=0.06611766512527614]:5.298409573745E-1)[&location="RJ",location.rate=0.06611766512527614]:4.020984810555E-2)[&location="RJ",location.rate=0.06611766512527614]:2.632266215817E-1)[&location="RJ",location.rate=0.06611766512527614]:2.899699767253E-1)[&location="RJ",location.rate=0.06611766512527614]:3.457115587426E-2)[&location="RJ",location.rate=0.06611766512527614]:8.499236187041E-2)[&location="RJ",location.rate=0.06611766512527614]:1.921807490832E-1,(((87[&location="Northeast",location.rate=0.06611766512527614]:2.351140297029E-1,(((84[&location="Northeast",location.rate=0.06611766512527614]:4.408905352364E-2,85[&location="Northeast",location.rate=0.06611766512527614]:4.408905352364E-2)[&location="Northeast",location.rate=0.06611766512527614]:8.399703743259E-2,((83[&location="Northeast",location.rate=0.06611766512527614]:6.07323368644E-2,86[&location="Northeast",location.rate=0.06611766512527614]:6.07323368644E-2)[&location="Northeast",location.rate=0.06611766512527614]:5.634259293118E-2,93[&location="Northeast",location.rate=0.06611766512527614]:1.307735599326E-1)[&location="Northeast",location.rate=0.06611766512527614]:1.101116116066E-2)[&location="Northeast",location.rate=0.06611766512527614]:8.12335256879E-2,((90[&location="Northeast",location.rate=0.06611766512527614]:6.073484970658E-2,91[&location="Northeast",location.rate=0.06611766512527614]:6.073484970658E-2)[&location="Northeast",location.rate=0.06611766512527614]:3.988551577331E-2,92[&location="Northeast",location.rate=0.06611766512527614]:1.006203654799E-1)[&location="Northeast",location.rate=0.06611766512527614]:1.223978813013E-1)[&location="Northeast",location.rate=0.06611766512527614]:2.579441305873E-2)[&location="Northeast",location.rate=0.06611766512527614]:7.132209474264E-1,(89[&location="Northeast",location.rate=0.06611766512527614]:1.541060351829E-1,88[&location="Northeast",location.rate=0.06611766512527614]:1.404074050459E-1)[&location="Northeast",location.rate=0.06611766512527614]:8.079275720833E-1)[&location="Northeast",location.rate=0.06611766512527614]:3.931593924507E-1,((((15[&location="RJ",location.rate=0.06611766512527614]:3.222587497153E-1,10[&location="RJ",location.rate=0.06611766512527614]:2.839025853318E-1)[&location="RJ",location.rate=0.06611766512527614]:2.250228260264E-1,18[&location="RJ",location.rate=0.06611766512527614]:5.555007538239E-1)[&location="RJ",location.rate=0.06611766512527614]:7.61723209382E-2,6[&location="RJ",location.rate=0.06611766512527614]:5.68659376132E-1)[&location="RJ",location.rate=0.06611766512527614]:9.194267667308E-2,3[&location="RJ",location.rate=0.06611766512527614]:6.085472582846E-1)[&location="RJ",location.rate=0.06611766512527614]:1.932210838982E-1)[&location="RJ",location.rate=0.06611766512527614]:5.537712736376E-1)[&location="RJ",location.rate=0.06611766512527614]:9.835415865849E-1,101[&location="RJ",location.rate=0.06611766512527614]:1.336341476378E0)[&location="RJ",location.rate=0.06611766512527614]:2.442078812609E-1)[&location="RJ",location.rate=0.06611766512527614]:4.214576757665E-2,(((((((31[&location="RJ",location.rate=0.06611766512527614]:8.945327441675E-1,(26[&location="RJ",location.rate=0.06611766512527614]:7.273239734841E-1,(7[&location="RJ",location.rate=0.06611766512527614]:3.871206889749E-1,8[&location="RJ",location.rate=0.06611766512527614]:3.871206889749E-1)[&location="RJ",location.rate=0.06611766512527614]:2.333539694407E-1)[&location="RJ",location.rate=0.06611766512527614]:1.23373154245E-1)[&location="RJ",location.rate=0.06611766512527614]:2.262554756034E-2,(22[&location="RJ",location.rate=0.06611766512527614]:4.596071725891E-1,27[&location="RJ",location.rate=0.06611766512527614]:4.760455287534E-1)[&location="RJ",location.rate=0.06611766512527614]:4.027565985908E-1)[&location="RJ",location.rate=0.06611766512527614]:2.201918873536E-1,2[&location="RJ",location.rate=0.06611766512527614]:9.099529188074E-1)[&location="RJ",location.rate=0.06611766512527614]:1.399420710672E0,39[&location="RJ",location.rate=0.06611766512527614]:3.526478266505E-1)[&location="RJ",location.rate=0.06611766512527614]:1.752146444703E-1,97[&location="RJ",location.rate=0.06611766512527614]:4.568242197546E-1)[&location="RJ",location.rate=0.06611766512527614]:5.093805175411E-2,(146[&location="RJ",location.rate=0.06611766512527614]:6.838498402693E-1,(98[&location="RJ",location.rate=0.06611766512527614]:6.737324058529E-1,((99[&location="RJ",location.rate=0.06611766512527614]:6.718874214262E-1,96[&location="RJ",location.rate=0.06611766512527614]:6.363682957433E-1)[&location="RJ",location.rate=0.06611766512527614]:1.765892071137E-2,((94[&location="RJ",location.rate=0.06611766512527614]:4.330910151225E-1,100[&location="RJ",location.rate=0.06611766512527614]:4.330910151225E-1)[&location="RJ",location.rate=0.06611766512527614]:7.956327841369E-2,95[&location="RJ",location.rate=0.06611766512527614]:5.973537470882E-1)[&location="RJ",location.rate=0.06611766512527614]:8.126363330078E-2)[&location="RJ",location.rate=0.06611766512527614]:6.043987212583E-3)[&location="RJ",location.rate=0.06611766512527614]:1.831415572777E-2)[&location="RJ",location.rate=0.06611766512527614]:1.516926184054E-2)[&location="RJ",location.rate=0.06611766512527614]:4.803556658082E-2,147[&location="RJ",location.rate=0.06611766512527614]:6.84213138636E-1)[&location="RJ",location.rate=0.06611766512527614]:2.269487676584E-2)[&location="RJ",location.rate=0.06611766512527614]:3.215181516341E-1,38[&location="Northeast",location.rate=0.06611766512527614]:9.027431069265E-1)[&location="Northeast",location.rate=0.06611766512527614]:4.033086430905E-1)[&location="Northeast",location.rate=0.06611766512527614]:2.373888207434E-1)[&location="Northeast"];
tree STATE_2908000 [&joint=-59.65115331529453,lnP=-59.65115331529453] = [&R] ((34[&location="Northeast",location.rate=0.03215206140858886]:1.704010842788E-3,((38[&location="Northeast",location.rate=0.03215206140858886]:7.448423182867E-1,(146[&location="RJ",location.rate=0.03215206140858886]:8.250342379803E-1,((39[&location="RJ",location.rate=0.03215206140858886]:5.113187072095E-1,(147[&location="RJ",location.rate=0.03215206140858886]:5.06698325885E-1,97[&location="RJ",location.rate=0.03215206140858886]:3.782830253385E-1)[&location="RJ",location.rate=0.03215206140858886]:6.199743050484E-2)[&location="RJ",location.rate=0.03215206140858886]:1.723654911645E-1,((((((((142[&location="RJ",location.rate=0.03215206140858886]:4.950070428069E-1,((141[&location="RJ",location.rate=0.03215206140858886]:2.052347693963E-1,145[&location="RJ",location.rate=0.03215206140858886]:2.079744954238E-1)[&location="RJ",location.rate=0.03215206140858886]:1.002584216549E-1,144[&location="RJ",location.rate=0.03215206140858886]:3.027534650238E-1)[&location="RJ",location.rate=0.03215206140858886]:1.867741257282E-1)[&location="RJ",location.rate=0.03215206140858886]:1.165735441113E0,(((((20[&location="RJ",location.rate=0.03215206140858886]:3.05351918852E-1,25[&location="RJ",location.rate=0.03215206140858886]:3.245300010438E-1)[&location="RJ",location.rate=0.03215206140858886]:1.745120970705E-1,23[&location="RJ",location.rate=0.03215206140858886]:4.880831940046E-1)[&location="RJ",location.rate=0.03215206140858886]:1.893702532297E-1,(140[&location="RJ",location.rate=0.03215206140858886]:5.330152350628E-1,11[&location="RJ",location.rate=0.03215206140858886]:5.521933172545E-1)[&location="RJ",location.rate=0.03215206140858886]:4.032862313063E-2)[&location="RJ",location.rate=0.03215206140858886]:7.25414205158E-1,(((21[&location="RJ",location.rate=0.03215206140858886]:7.004965989267E-1,28[&location="RJ",location.rate=0.03215206140858886]:7.251541331732E-1)[&location="RJ",location.rate=0.03215206140858886]:1.339783998353E-1,(24[&location="RJ",location.rate=0.03215206140858886]:8.504711594474E-1,1[&location="RJ",location.rate=0.03215206140858886]:6.964924163918E-2)[&location="RJ",location.rate=0.03215206140858886]:3.181921506386E-3)[&location="RJ",location.rate=0.03215206140858886]:4.745787762064E-1,102[&location="RJ",location.rate=0.03215206140858886]:1.665880215439E-1)[&location="RJ",location.rate=0.03215206140858886]:8.55946993417E-2)[&location="RJ",location.rate=0.03215206140858886]:1.443123434866E-1,(((((13[&location="RJ",location.rate=0.03215206140858886]:3.372819183958E-1,19[&location="RJ",location.rate=0.03215206140858886]:3.756380827795E-1)[&location="RJ",location.rate=0.03215206140858886]:2.950132804617E-1,115[&location="RJ",location.rate=0.03215206140858886]:5.501034180356E-1)[&location="RJ",location.rate=0.03215206140858886]:1.47265467496E-1,(((109[&location="RJ",location.rate=0.03215206140858886]:4.161451855463E-1,(112[&location="RJ",location.rate=0.03215206140858886]:1.564943301192E-1,114[&location="RJ",location.rate=0.03215206140858886]:7.430254929737E-2)[&location="RJ",location.rate=0.03215206140858886]:2.623905814544E-1)[&location="RJ",location.rate=0.03215206140858886]:4.62488633287E-2,107[&location="RJ",location.rate=0.03215206140858886]:4.432159666833E-1)[&location="RJ",location.rate=0.03215206140858886]:1.329794554725E-1,108[&location="RJ",location.rate=0.03215206140858886]:5.734556961284E-1)[&location="RJ",location.rate=0.03215206140858886]:1.814474359787E-1)[&location="RJ",location.rate=0.03215206140858886]:3.31736743857E-1,((116[&location="RJ",location.rate=0.03215206140858886]:6.155053874625E-1,(148[&location="RJ",location.rate=0.03215206140858886]:2.239448067464E-1,143[&location="RJ",location.rate=0.03215206140858886]:2.21205080719E-1)[&location="RJ",location.rate=0.03215206140858886]:4.299167450999E-1)[&location="RJ",location.rate=0.03215206140858886]:2.482367641722E-2,((111[&location="RJ",location.rate=0.03215206140858886]:1.888377244687E-1,(106[&location="RJ",location.rate=0.03215206140858886]:9.631371741206E-2,139[&location="RJ",location.rate=0.03215206140858886]:2.880945393298E-1)[&location="RJ",location.rate=0.03215206140858886]:7.608565089232E-2)[&location="RJ",location.rate=0.03215206140858886]:4.653661769511E-1,104[&location="RJ",location.rate=0.03215206140858886]:6.377655452555E-1)[&location="RJ",location.rate=0.03215206140858886]:6.283749122703E-2)[&location="RJ",location.rate=0.03215206140858886]:3.887765655088E-1)[&location="RJ",location.rate=0.03215206140858886]:1.703660973894E-1,((113[&location="RJ",location.rate=0.03215206140858886]:7.160727750004E-1,(110[&location="RJ",location.rate=0.03215206140858886]:6.641227904243E-1,(105[&location="RJ",location.rate=0.03215206140858886]:6.051725708879E-1,117[&location="RJ",location.rate=0.03215206140858886]:6.353095571893E-1)[&location="RJ",location.rate=0.03215206140858886]:3.703241131731E-2)[&location="RJ",location.rate=0.03215206140858886]:4.647053252145E-2)[&location="RJ",location.rate=0.03215206140858886]:1.45661929548E-2,((14[&location="RJ",location.rate=0.03215206140858886]:2.640644999856E-1,17[&location="RJ",location.rate=0.03215206140858886]:3.024206643693E-1)[&location="RJ",location.rate=0.03215206140858886]:4.232915901369E-1,(9[&location="RJ",location.rate=0.03215206140858886]:4.726424963976E-1,(30[&location="RJ",location.rate=0.03215206140858886]:2.555335355935E-1,4[&location="RJ",location.rate=0.03215206140858886]:8.29307958675E-2)[&location="RJ",location.rate=0.03215206140858886]:3.403966320369E-1)[&location="RJ",location.rate=0.03215206140858886]:2.064944156429E-1)[&location="RJ",location.rate=0.03215206140858886]:4.328287783268E-2)[&location="RJ",location.rate=0.03215206140858886]:5.510245396446E-1)[&location="RJ",location.rate=0.03215206140858886]:1.888041595119E-1)[&location="RJ",location.rate=0.03215206140858886]:1.767207708207E-2)[&location="RJ",location.rate=0.03215206140858886]:1.526861407333E-1,((3[&location="RJ",location.rate=0.03215206140858886]:3.810792973516E-1,18[&location="RJ",location.rate=0.03215206140858886]:4.961477905022E-1)[&location="RJ",location.rate=0.03215206140858886]:5.647542859709E-1,((15[&location="RJ",location.rate=0.03215206140858886]:5.182675702332E-1,10[&location="RJ",location.rate=0.03215206140858886]:4.799114058498E-1)[&location="RJ",location.rate=0.03215206140858886]:1.159824268522E-1,6[&location="RJ",location.rate=0.03215206140858886]:5.794554765376E-1)[&location="RJ",location.rate=0.03215206140858886]:4.184329013053E-1)[&location="RJ",location.rate=0.03215206140858886]:6.182799728377E-1)[&location="RJ",location.rate=0.03215206140858886]:9.975445004345E-2,((((84[&location="Northeast",location.rate=0.03215206140858886]:7.156737567303E-2,((85[&location="Northeast",location.rate=0.03215206140858886]:3.17299485068E-2,93[&location="Northeast",location.rate=0.03215206140858886]:4.542857864381E-2)[&location="Northeast",location.rate=0.03215206140858886]:3.169690392885E-2,86[&location="Northeast",location.rate=0.03215206140858886]:6.342685243565E-2)[&location="Northeast",location.rate=0.03215206140858886]:8.140523237378E-3)[&location="Northeast",location.rate=0.03215206140858886]:3.680091819565E-2,(92[&location="Northeast",location.rate=0.03215206140858886]:7.254615610417E-2,(90[&location="Northeast",location.rate=0.03215206140858886]:3.563237524386E-2,91[&location="Northeast",location.rate=0.03215206140858886]:3.563237524386E-2)[&location="Northeast",location.rate=0.03215206140858886]:3.691378086031E-2)[&location="Northeast",location.rate=0.03215206140858886]:4.952076790153E-2)[&location="Northeast",location.rate=0.03215206140858886]:6.870406516786E-2,87[&location="Northeast",location.rate=0.03215206140858886]:1.770723590365E-1)[&location="Northeast",location.rate=0.03215206140858886]:4.375355719221E-2,((88[&location="Northeast",location.rate=0.03215206140858886]:3.743992284539E-2,89[&location="Northeast",location.rate=0.03215206140858886]:5.11385529824E-2)[&location="Northeast",location.rate=0.03215206140858886]:6.140922691155E-2,83[&location="Northeast",location.rate=0.03215206140858886]:9.884914975693E-2)[&location="Northeast",location.rate=0.03215206140858886]:1.219767664718E-1)[&location="Northeast",location.rate=0.03215206140858886]:1.982768117372E0)[&location="RJ",location.rate=0.03215206140858886]:2.671212013996E-1,101[&location="RJ",location.rate=0.03215206140858886]:9.282494815756E-1)[&location="RJ",location.rate=0.03215206140858886]:5.146590323511E-1,98[&location="RJ",location.rate=0.03215206140858886]:5.981596554792E-1)[&location="RJ",location.rate=0.03215206140858886]:1.474933587467E-1,((96[&location="RJ",location.rate=0.03215206140858886]:4.446752303193E-1,99[&location="RJ",location.rate=0.03215206140858886]:4.801943560021E-1)[&location="RJ",location.rate=0.03215206140858886]:2.444986315642E-1,((100[&location="RJ",location.rate=0.03215206140858886]:2.965445516049E-1,94[&location="RJ",location.rate=0.03215206140858886]:2.965445516049E-1)[&location="RJ",location.rate=0.03215206140858886]:2.007591044363E-1,95[&location="RJ",location.rate=0.03215206140858886]:5.820031095933E-1)[&location="RJ",location.rate=0.03215206140858886]:1.317609162245E-1)[&location="RJ",location.rate=0.03215206140858886]:4.281795015685E-2)[&location="RJ",location.rate=0.03215206140858886]:6.224385906114E-2,((((31[&location="RJ",location.rate=0.03215206140858886]:9.338624139297E-1,((26[&location="RJ",location.rate=0.03215206140858886]:7.75239363586E-1,(7[&location="RJ",location.rate=0.03215206140858886]:1.345572014628E-1,8[&location="RJ",location.rate=0.03215206140858886]:1.345572014628E-1)[&location="RJ",location.rate=0.03215206140858886]:5.338328470547E-1)[&location="RJ",location.rate=0.03215206140858886]:9.68076341182E-2,(22[&location="RJ",location.rate=0.03215206140858886]:6.174580927241E-1,27[&location="RJ",location.rate=0.03215206140858886]:6.338964488884E-1)[&location="RJ",location.rate=0.03215206140858886]:2.436300008705E-1)[&location="RJ",location.rate=0.03215206140858886]:1.79797997871E-2)[&location="RJ",location.rate=0.03215206140858886]:2.106008733371E-1,2[&location="RJ",location.rate=0.03215206140858886]:9.170660269927E-1)[&location="RJ",location.rate=0.03215206140858886]:1.573802391024E0,40[&location="RJ",location.rate=0.03215206140858886]:5.341426151871E-1)[&location="RJ",location.rate=0.03215206140858886]:2.966939248604E-2,16[&location="RJ",location.rate=0.03215206140858886]:2.64930493379E0)[&location="RJ",location.rate=0.03215206140858886]:1.156695650676E-1)[&location="RJ",location.rate=0.03215206140858886]:4.20262563332E-3)[&location="RJ",location.rate=0.03215206140858886]:2.113146037136E-2)[&location="RJ",location.rate=0.03215206140858886]:1.083326704704E-1)[&location="Northeast",location.rate=0.03215206140858886]:3.084090033102E-1,((35[&location="Northeast",location.rate=0.03215206140858886]:6.140507119975E-2,36[&location="Northeast",location.rate=0.03215206140858886]:1.079804136655E-1)[&location="Northeast",location.rate=0.03215206140858886]:2.092387289019E-2,((127[&location="Centre-West",location.rate=0.03215206140858886]:2.592194492225E0,121[&location="Northeast",location.rate=0.03215206140858886]:2.151098601814E0)[&location="Northeast",location.rate=0.03215206140858886]:3.435780635185E-2,(((51[&location="Northeast",location.rate=0.03215206140858886]:5.958837044205E-1,(((46[&location="Northeast",location.rate=0.03215206140858886]:5.294820548765E-1,((41[&location="Northeast",location.rate=0.03215206140858886]:3.543875544858E-1,48[&location="Northeast",location.rate=0.03215206140858886]:3.981034014803E-1)[&location="Northeast",location.rate=0.03215206140858886]:9.840593663565E-3,42[&location="Northeast",location.rate=0.03215206140858886]:3.696926290236E-1)[&location="Northeast",location.rate=0.03215206140858886]:1.106090979841E-1)[&location="Northeast",location.rate=0.03215206140858886]:4.437055706945E-2,43[&location="Northeast",location.rate=0.03215206140858886]:5.738526119459E-1)[&location="Northeast",location.rate=0.03215206140858886]:4.085829527645E-2,((50[&location="Northeast",location.rate=0.03215206140858886]:5.108584537982E-1,49[&location="Northeast",location.rate=0.03215206140858886]:5.108584537982E-1)[&location="Northeast",location.rate=0.03215206140858886]:1.801992478738E-2,(44[&location="Northeast",location.rate=0.03215206140858886]:9.741742287671E-2,47[&location="Northeast",location.rate=0.03215206140858886]:1.02881903751E-1)[&location="Northeast",location.rate=0.03215206140858886]:4.587833600804E-1)[&location="Northeast",location.rate=0.03215206140858886]:5.304564339102E-2)[&location="Northeast",location.rate=0.03215206140858886]:8.49520156962E-3)[&location="Northeast",location.rate=0.03215206140858886]:5.852783656595E-2,45[&location="Northeast",location.rate=0.03215206140858886]:6.735372240466E-1)[&location="Northeast",location.rate=0.03215206140858886]:6.610308411271E-2,(128[&location="North",location.rate=0.03215206140858886]:1.420128988374E0,((((64[&location="Centre-West",location.rate=0.03215206140858886]:2.034959008256E-1,(60[&location="Centre-West",location.rate=0.03215206140858886]:4.934038365571E-2,62[&location="Centre-West",location.rate=0.03215206140858886]:2.411212055735E-1)[&location="Centre-West",location.rate=0.03215206140858886]:3.4705856632E-3)[&location="Centre-West",location.rate=0.03215206140858886]:1.886763925007E-2,65[&location="Centre-West",location.rate=0.03215206140858886]:7.167860856898E-2)[&location="Centre-West",location.rate=0.03215206140858886]:4.799623749916E-1,(63[&location="Centre-West",location.rate=0.03215206140858886]:1.507518562405E-1,61[&location="Centre-West",location.rate=0.03215206140858886]:1.918477466516E-1)[&location="Centre-West",location.rate=0.03215206140858886]:5.515740588268E-1)[&location="Centre-West",location.rate=0.03215206140858886]:8.083371411611E-1,(69[&location="North",location.rate=0.03215206140858886]:7.599398174419E-1,(118[&location="Northeast",location.rate=0.03215206140858886]:6.745393809679E-1,(131[&location="North",location.rate=0.03215206140858886]:3.516892469286E-1,((129[&location="North",location.rate=0.03215206140858886]:1.351805346127E-1,132[&location="North",location.rate=0.03215206140858886]:1.379202606401E-1)[&location="North",location.rate=0.03215206140858886]:3.415516191832E-2,130[&location="North",location.rate=0.03215206140858886]:1.69335696531E-1)[&location="North",location.rate=0.03215206140858886]:1.796138243702E-1)[&location="North",location.rate=0.03215206140858886]:1.886035586967E-1)[&location="Northeast",location.rate=0.03215206140858886]:7.444153236441E-2)[&location="Northeast",location.rate=0.03215206140858886]:8.027780333072E-1)[&location="Northeast",location.rate=0.03215206140858886]:8.096069131603E-3)[&location="Northeast",location.rate=0.03215206140858886]:9.290753207681E-2)[&location="Northeast",location.rate=0.03215206140858886]:7.515961374239E-2)[&location="Northeast",location.rate=0.03215206140858886]:2.289993318464E-2)[&location="Northeast",location.rate=0.03215206140858886]:3.685569309915E-1)[&location="Northeast",location.rate=0.03215206140858886]:4.138318343914E-1)[&location="Northeast",location.rate=0.03215206140858886]:1.174388110169E-1,(32[&location="Northeast",location.rate=0.03215206140858886]:6.094911881213E-2,((((66[&location="North",location.rate=0.03215206140858886]:4.143775912686E-1,(((124[&location="Northeast",location.rate=0.03215206140858886]:1.283064724005E-1,123[&location="Northeast",location.rate=0.03215206140858886]:1.310387128376E-1)[&location="Northeast",location.rate=0.03215206140858886]:3.127501916808E-1,122[&location="Northeast",location.rate=0.03215206140858886]:4.437889045185E-1)[&location="Northeast",location.rate=0.03215206140858886]:2.222476066312E-1,67[&location="North",location.rate=0.03215206140858886]:1.647639608089E-1)[&location="Northeast",location.rate=0.03215206140858886]:2.496136304596E-1)[&location="Northeast",location.rate=0.03215206140858886]:1.087265957135E-3,(((119[&location="Northeast",location.rate=0.03215206140858886]:1.051124741061E0,120[&location="Northeast",location.rate=0.03215206140858886]:9.552343301022E-1)[&location="Northeast",location.rate=0.03215206140858886]:1.275310456494E-1,(135[&location="Northeast",location.rate=0.03215206140858886]:6.193040211656E-1,(138[&location="Northeast",location.rate=0.03215206140858886]:1.946993108111E-1,136[&location="Northeast",location.rate=0.03215206140858886]:6.319246149594E-2)[&location="Northeast",location.rate=0.03215206140858886]:6.246047103545E-1)[&location="Northeast",location.rate=0.03215206140858886]:2.114065600655E-1)[&location="Northeast",location.rate=0.03215206140858886]:7.547264184262E-1,126[&location="Northeast",location.rate=0.03215206140858886]:1.147679682493E0)[&location="Northeast",location.rate=0.03215206140858886]:5.149593644177E-1)[&location="Northeast",location.rate=0.03215206140858886]:4.52347379259E-1,((125[&location="Northeast",location.rate=0.03215206140858886]:1.114846653993E0,(((133[&location="Northeast",location.rate=0.03215206140858886]:3.640773476383E-1,(137[&location="Northeast",location.rate=0.03215206140858886]:2.377426362311E-1,134[&location="Northeast",location.rate=0.03215206140858886]:1.665097595189E-1)[&location="Northeast",location.rate=0.03215206140858886]:1.674306018183E-1)[&location="Northeast",location.rate=0.03215206140858886]:1.116321417195E0,(((((70[&location="North",location.rate=0.03215206140858886]:3.973969751303E-1,74[&location="North",location.rate=0.03215206140858886]:4.357531395138E-1)[&location="North",location.rate=0.03215206140858886]:6.138993330041E-2,76[&location="North",location.rate=0.03215206140858886]:4.971430728142E-1)[&location="North",location.rate=0.03215206140858886]:9.158767646032E-2,75[&location="North",location.rate=0.03215206140858886]:5.887307492745E-1)[&location="North",location.rate=0.03215206140858886]:2.909004179109E-1,((((82[&location="North",location.rate=0.03215206140858886]:2.692214389699E-1,(78[&location="North",location.rate=0.03215206140858886]:6.999794933798E-2,72[&location="North",location.rate=0.03215206140858886]:4.808014111867E-2)[&location="North",location.rate=0.03215206140858886]:1.910043115499E-1)[&location="North",location.rate=0.03215206140858886]:7.252881170377E-2,(79[&location="North",location.rate=0.03215206140858886]:2.704227410914E-1,71[&location="North",location.rate=0.03215206140858886]:2.430254808173E-1)[&location="North",location.rate=0.03215206140858886]:6.310833150027E-2)[&location="North",location.rate=0.03215206140858886]:1.23737249056E-1,(77[&location="North",location.rate=0.03215206140858886]:1.957726262071E-1,73[&location="North",location.rate=0.03215206140858886]:2.012520782618E-1)[&location="North",location.rate=0.03215206140858886]:2.971121337966E-1)[&location="North",location.rate=0.03215206140858886]:1.851132915101E-1,(81[&location="North",location.rate=0.03215206140858886]:2.020349680722E-1,80[&location="North",location.rate=0.03215206140858886]:2.020349680722E-1)[&location="North",location.rate=0.03215206140858886]:4.321274670032E-1)[&location="North",location.rate=0.03215206140858886]:1.961536636169E-1)[&location="North",location.rate=0.03215206140858886]:5.617931403361E-1,53[&location="Northeast",location.rate=0.03215206140858886]:6.949612489094E-1)[&location="Northeast",location.rate=0.03215206140858886]:3.358018956169E-3)[&location="Northeast",location.rate=0.03215206140858886]:1.815955989724E-1,((((12[&location="RJ",location.rate=0.03215206140858886]:1.297350510985E-1,5[&location="RJ",location.rate=0.03215206140858886]:9.137888671499E-2)[&location="RJ",location.rate=0.03215206140858886]:5.144498405827E-2,29[&location="RJ",location.rate=0.03215206140858886]:2.880293502252E-1)[&location="RJ",location.rate=0.03215206140858886]:3.775561668876E-1,103[&location="RJ",location.rate=0.03215206140858886]:4.32708804784E-1)[&location="RJ",location.rate=0.03215206140858886]:2.019429559824E0,52[&location="Northeast",location.rate=0.03215206140858886]:7.878446300468E-1)[&location="Northeast",location.rate=0.03215206140858886]:1.002669581026E-1)[&location="Northeast",location.rate=0.03215206140858886]:4.453143008162E-1)[&location="Northeast",location.rate=0.03215206140858886]:1.724451222668E-1,((((54[&location="Northeast",location.rate=0.03215206140858886]:2.443204064335E-1,58[&location="Northeast",location.rate=0.03215206140858886]:3.016974556138E-1)[&location="Northeast",location.rate=0.03215206140858886]:2.687432982482E-2,(57[&location="Northeast",location.rate=0.03215206140858886]:2.401327125343E-1,(59[&location="Northeast",location.rate=0.03215206140858886]:2.147244411352E-1,37[&location="Northeast",location.rate=0.03215206140858886]:2.529758072555E-1)[&location="Northeast",location.rate=0.03215206140858886]:2.267603096193E-2)[&location="Northeast",location.rate=0.03215206140858886]:7.204563028134E-2)[&location="Northeast",location.rate=0.03215206140858886]:6.930749641866E-2,(55[&location="Northeast",location.rate=0.03215206140858886]:3.11124458708E-1,56[&location="Northeast",location.rate=0.03215206140858886]:3.11124458708E-1)[&location="Northeast",location.rate=0.03215206140858886]:5.943241877762E-2)[&location="Northeast",location.rate=0.03215206140858886]:3.247964410794E-1,68[&location="North",location.rate=0.03215206140858886]:6.543697120076E-1)[&location="Northeast",location.rate=0.03215206140858886]:4.662553975854E-1)[&location="Northeast",location.rate=0.03215206140858886]:2.949077646639E-1)[&location="Northeast",location.rate=0.03215206140858886]:2.267680605018E-2,33[&location="Northeast",location.rate=0.03215206140858886]:1.10369877404E-2)[&location="Northeast",location.rate=0.03215206140858886]:5.539158312644E-2)[&location="Northeast",location.rate=0.03215206140858886]:3.627589482843E-2)[&location="Northeast"];
tree STATE_2910000 [&joint=-62.725886145282686,lnP=-62.725886145282686] = [&R] ((((((((((((((130[&location="North",location.rate=0.07088964222441528]:1.06530163583E-1,131[&location="North",location.rate=0.07088964222441528]:1.092698896103E-1)[&location="North",location.rate=0.07088964222441528]:1.841995591316E-1,132[&location="North",location.rate=0.07088964222441528]:2.934694487419E-1)[&location="North",location.rate=0.07088964222441528]:2.187454966067E-2,129[&location="North",location.rate=0.07088964222441528]:3.126042723752E-1)[&location="North",location.rate=0.07088964222441528]:4.471355093966E-1,(118[&location="Northeast",location.rate=0.07088964222441528]:8.805298754234E-1,69[&location="North",location.rate=0.07088964222441528]:8.914887795331E-1)[&location="Northeast",location.rate=0.07088964222441528]:1.619620771831E-2)[&location="Northeast",location.rate=0.07088964222441528]:6.556162878413E-1,128[&location="North",location.rate=0.07088964222441528]:1.412616343586E0)[&location="Northeast",location.rate=0.07088964222441528]:1.368793308981E-2,((62[&location="Centre-West",location.rate=0.07088964222441528]:4.614506901466E-1,((65[&location="Centre-West",location.rate=0.07088964222441528]:2.480202379804E-1,64[&location="Centre-West",location.rate=0.07088964222441528]:3.987051694871E-1)[&location="Centre-West",location.rate=0.07088964222441528]:3.76106928976E-3,60[&location="Centre-West",location.rate=0.07088964222441528]:2.517813072702E-1)[&location="Centre-West",location.rate=0.07088964222441528]:1.788856095866E-2)[&location="Centre-West",location.rate=0.07088964222441528]:5.652435970446E-1,(63[&location="Centre-West",location.rate=0.07088964222441528]:1.881985512343E-1,61[&location="Centre-West",location.rate=0.07088964222441528]:2.292944416453E-1)[&location="Centre-West",location.rate=0.07088964222441528]:7.973998455459E-1)[&location="Centre-West",location.rate=0.07088964222441528]:5.393360168816E-1)[&location="Northeast",location.rate=0.07088964222441528]:3.399958330424E-1,(((((46[&location="Northeast",location.rate=0.07088964222441528]:3.560335159351E-1,43[&location="Northeast",location.rate=0.07088964222441528]:3.560335159351E-1)[&location="Northeast",location.rate=0.07088964222441528]:1.100199744717E-1,(48[&location="Northeast",location.rate=0.07088964222441528]:2.675332671875E-1,(42[&location="Northeast",location.rate=0.07088964222441528]:1.790757415623E-1,41[&location="Northeast",location.rate=0.07088964222441528]:1.73611260688E-1)[&location="Northeast",location.rate=0.07088964222441528]:5.020615950501E-2)[&location="Northeast",location.rate=0.07088964222441528]:1.875912614708E-1)[&location="Northeast",location.rate=0.07088964222441528]:1.962952601705E-1,((47[&location="Northeast",location.rate=0.07088964222441528]:6.186768850775E-1,51[&location="Northeast",location.rate=0.07088964222441528]:5.91354480706E-1)[&location="Northeast",location.rate=0.07088964222441528]:2.222260059562E-2,(50[&location="Northeast",location.rate=0.07088964222441528]:5.709127896899E-1,49[&location="Northeast",location.rate=0.07088964222441528]:5.709127896899E-1)[&location="Northeast",location.rate=0.07088964222441528]:3.719981073749E-2)[&location="Northeast",location.rate=0.07088964222441528]:2.144926490429E-2)[&location="Northeast",location.rate=0.07088964222441528]:1.634917674954E-2,44[&location="Northeast",location.rate=0.07088964222441528]:6.732334464527E-1)[&location="Northeast",location.rate=0.07088964222441528]:1.311196715388E-1,45[&location="Northeast",location.rate=0.07088964222441528]:8.016208775544E-1)[&location="Northeast",location.rate=0.07088964222441528]:1.912830198722E-1)[&location="Northeast",location.rate=0.07088964222441528]:1.172134504291E-1,(((36[&location="Northeast",location.rate=0.07088964222441528]:7.014776932948E-2,121[&location="Northeast",location.rate=0.07088964222441528]:2.149599824124E0)[&location="Northeast",location.rate=0.07088964222441528]:6.980466191065E-2,35[&location="Northeast",location.rate=0.07088964222441528]:9.337708877438E-2)[&location="Northeast",location.rate=0.07088964222441528]:1.934304077725E-1,127[&location="Centre-West",location.rate=0.07088964222441528]:2.853930784218E0)[&location="Northeast",location.rate=0.07088964222441528]:6.79389403124E-2)[&location="Northeast",location.rate=0.07088964222441528]:4.116402495933E-1,((((147[&location="RJ",location.rate=0.07088964222441528]:8.376173092891E-1,((39[&location="RJ",location.rate=0.07088964222441528]:5.296048271356E-1,(((22[&location="RJ",location.rate=0.07088964222441528]:5.307539873631E-1,27[&location="RJ",location.rate=0.07088964222441528]:5.471923435275E-1)[&location="RJ",location.rate=0.07088964222441528]:3.344267448454E-1,(((7[&location="RJ",location.rate=0.07088964222441528]:1.404555457777E-1,8[&location="RJ",location.rate=0.07088964222441528]:1.404555457777E-1)[&location="RJ",location.rate=0.07088964222441528]:4.598048539511E-1,26[&location="RJ",location.rate=0.07088964222441528]:7.071097147974E-1)[&location="RJ",location.rate=0.07088964222441528]:1.039420810339E-1,31[&location="RJ",location.rate=0.07088964222441528]:8.548874122697E-1)[&location="RJ",location.rate=0.07088964222441528]:6.508784048689E-2)[&location="RJ",location.rate=0.07088964222441528]:1.961897268927E-1,2[&location="RJ",location.rate=0.07088964222441528]:8.887677193752E-1)[&location="RJ",location.rate=0.07088964222441528]:1.59756291059E0)[&location="RJ",location.rate=0.07088964222441528]:2.385355403629E-1,40[&location="RJ",location.rate=0.07088964222441528]:7.681403674985E-1)[&location="RJ",location.rate=0.07088964222441528]:1.20998926103E-2)[&location="RJ",location.rate=0.07088964222441528]:1.273267565989E-2,((146[&location="RJ",location.rate=0.07088964222441528]:5.75183655722E-1,((((3[&location="RJ",location.rate=0.07088964222441528]:8.870870341473E-1,(((89[&location="Northeast",location.rate=0.07088964222441528]:1.353363025647E-1,88[&location="Northeast",location.rate=0.07088964222441528]:1.216376724276E-1)[&location="Northeast",location.rate=0.07088964222441528]:2.254527905214E-1,(((92[&location="Northeast",location.rate=0.07088964222441528]:1.328687041756E-1,(91[&location="Northeast",location.rate=0.07088964222441528]:9.903413721558E-2,90[&location="Northeast",location.rate=0.07088964222441528]:9.903413721558E-2)[&location="Northeast",location.rate=0.07088964222441528]:3.383456696004E-2)[&location="Northeast",location.rate=0.07088964222441528]:9.366180948265E-2,87[&location="Northeast",location.rate=0.07088964222441528]:2.128318835213E-1)[&location="Northeast",location.rate=0.07088964222441528]:3.402185585076E-2,(((86[&location="Northeast",location.rate=0.07088964222441528]:8.569035098392E-2,93[&location="Northeast",location.rate=0.07088964222441528]:9.938898112093E-2)[&location="Northeast",location.rate=0.07088964222441528]:8.951931639154E-3,84[&location="Northeast",location.rate=0.07088964222441528]:9.464228262307E-2)[&location="Northeast",location.rate=0.07088964222441528]:1.641945690494E-2,(85[&location="Northeast",location.rate=0.07088964222441528]:9.51962838935E-2,83[&location="Northeast",location.rate=0.07088964222441528]:9.51962838935E-2)[&location="Northeast",location.rate=0.07088964222441528]:1.586545563451E-2)[&location="Northeast",location.rate=0.07088964222441528]:1.35791999844E-1)[&location="Northeast",location.rate=0.07088964222441528]:1.00236723577E-1)[&location="Northeast",location.rate=0.07088964222441528]:1.053022258391E0,((15[&location="RJ",location.rate=0.07088964222441528]:5.82117773454E-1,10[&location="RJ",location.rate=0.07088964222441528]:5.437616090706E-1)[&location="RJ",location.rate=0.07088964222441528]:2.920177552478E-1,(18[&location="RJ",location.rate=0.07088964222441528]:8.355260533856E-1,6[&location="RJ",location.rate=0.07088964222441528]:7.725123547555E-1)[&location="RJ",location.rate=0.07088964222441528]:4.68286533985E-2)[&location="RJ",location.rate=0.07088964222441528]:9.310048030956E-2)[&location="RJ",location.rate=0.07088964222441528]:2.670034020426E-2)[&location="RJ",location.rate=0.07088964222441528]:6.680593933705E-1,((((((148[&location="RJ",location.rate=0.07088964222441528]:3.504455334291E-1,143[&location="RJ",location.rate=0.07088964222441528]:3.477058074018E-1)[&location="RJ",location.rate=0.07088964222441528]:4.067226775175E-1,(116[&location="RJ",location.rate=0.07088964222441528]:5.193117590658E-1,((139[&location="RJ",location.rate=0.07088964222441528]:4.598999128202E-1,111[&location="RJ",location.rate=0.07088964222441528]:2.845574470669E-1)[&location="RJ",location.rate=0.07088964222441528]:1.228032116202E-2,(104[&location="RJ",location.rate=0.07088964222441528]:5.737135650839E-2,106[&location="RJ",location.rate=0.07088964222441528]:5.737135650839E-2)[&location="RJ",location.rate=0.07088964222441528]:2.230280555561E-1)[&location="RJ",location.rate=0.07088964222441528]:2.991863196041E-1)[&location="RJ",location.rate=0.07088964222441528]:1.995002874971E-1)[&location="RJ",location.rate=0.07088964222441528]:2.454458409484E-1,(((19[&location="RJ",location.rate=0.07088964222441528]:3.693168732771E-1,13[&location="RJ",location.rate=0.07088964222441528]:3.309607088934E-1)[&location="RJ",location.rate=0.07088964222441528]:3.296520694238E-1,115[&location="RJ",location.rate=0.07088964222441528]:5.784209974953E-1)[&location="RJ",location.rate=0.07088964222441528]:1.477391834248E-1,((109[&location="RJ",location.rate=0.07088964222441528]:3.174447557557E-1,114[&location="RJ",location.rate=0.07088964222441528]:2.379927009612E-1)[&location="RJ",location.rate=0.07088964222441528]:1.490347969794E-1,(107[&location="RJ",location.rate=0.07088964222441528]:1.892184715456E-1,108[&location="RJ",location.rate=0.07088964222441528]:1.864787455182E-1)[&location="RJ",location.rate=0.07088964222441528]:2.580829989978E-1)[&location="RJ",location.rate=0.07088964222441528]:3.391326829795E-1)[&location="RJ",location.rate=0.07088964222441528]:2.380977065913E-1)[&location="RJ",location.rate=0.07088964222441528]:1.398753175301E-1,(((105[&location="RJ",location.rate=0.07088964222441528]:4.587138242372E-1,110[&location="RJ",location.rate=0.07088964222441528]:4.806316324563E-1)[&location="RJ",location.rate=0.07088964222441528]:3.752099284822E-2,113[&location="RJ",location.rate=0.07088964222441528]:5.236320773592E-1)[&location="RJ",location.rate=0.07088964222441528]:2.574397893462E-1,((14[&location="RJ",location.rate=0.07088964222441528]:5.288995148415E-1,17[&location="RJ",location.rate=0.07088964222441528]:5.672556792252E-1)[&location="RJ",location.rate=0.07088964222441528]:2.294963415962E-1,((112[&location="RJ",location.rate=0.07088964222441528]:5.075136545447E-1,(117[&location="RJ",location.rate=0.07088964222441528]:4.768846910226E-1,(4[&location="RJ",location.rate=0.07088964222441528]:3.912753496861E-2,30[&location="RJ",location.rate=0.07088964222441528]:2.117302746946E-1)[&location="RJ",location.rate=0.07088964222441528]:3.774831834512E-1)[&location="RJ",location.rate=0.07088964222441528]:3.336868954964E-2)[&location="RJ",location.rate=0.07088964222441528]:1.813810456049E-1,9[&location="RJ",location.rate=0.07088964222441528]:6.806755220675E-1)[&location="RJ",location.rate=0.07088964222441528]:6.95011562882E-2)[&location="RJ",location.rate=0.07088964222441528]:2.267601026765E-2)[&location="RJ",location.rate=0.07088964222441528]:4.052531191579E-1)[&location="RJ",location.rate=0.07088964222441528]:3.05800867896E-1,(142[&location="RJ",location.rate=0.07088964222441528]:5.91361813134E-1,(145[&location="RJ",location.rate=0.07088964222441528]:4.673521528805E-1,(144[&location="RJ",location.rate=0.07088964222441528]:3.635363471646E-1,141[&location="RJ",location.rate=0.07088964222441528]:3.66276073192E-1)[&location="RJ",location.rate=0.07088964222441528]:9.833635366093E-2)[&location="RJ",location.rate=0.07088964222441528]:1.240096602535E-1)[&location="RJ",location.rate=0.07088964222441528]:1.073366780352E0)[&location="RJ",location.rate=0.07088964222441528]:9.577246435063E-2,(((11[&location="RJ",location.rate=0.07088964222441528]:7.067239145446E-1,140[&location="RJ",location.rate=0.07088964222441528]:6.875458323528E-1)[&location="RJ",location.rate=0.07088964222441528]:1.321245675357E-1,((20[&location="RJ",location.rate=0.07088964222441528]:4.318456814925E-1,25[&location="RJ",location.rate=0.07088964222441528]:4.510237636842E-1)[&location="RJ",location.rate=0.07088964222441528]:2.331282571352E-1,23[&location="RJ",location.rate=0.07088964222441528]:6.731931167098E-1)[&location="RJ",location.rate=0.07088964222441528]:2.505868722197E-1)[&location="RJ",location.rate=0.07088964222441528]:3.992913280669E-1,((24[&location="RJ",location.rate=0.07088964222441528]:9.698010858711E-1,(1[&location="RJ",location.rate=0.07088964222441528]:1.087072127616E-1,(21[&location="RJ",location.rate=0.07088964222441528]:3.169509983279E-1,28[&location="RJ",location.rate=0.07088964222441528]:3.416085325743E-1)[&location="RJ",location.rate=0.07088964222441528]:5.534000500502E-1)[&location="RJ",location.rate=0.07088964222441528]:8.027195530125E-2)[&location="RJ",location.rate=0.07088964222441528]:2.703490863747E-1,102[&location="RJ",location.rate=0.07088964222441528]:7.850633662942E-2)[&location="RJ",location.rate=0.07088964222441528]:9.388004886029E-2)[&location="RJ",location.rate=0.07088964222441528]:3.415393298807E-1)[&location="RJ",location.rate=0.07088964222441528]:4.396043817485E-2)[&location="RJ",location.rate=0.07088964222441528]:3.308960494127E-1,101[&location="RJ",location.rate=0.07088964222441528]:8.83302750903E-1)[&location="RJ",location.rate=0.07088964222441528]:4.169891391577E-1,16[&location="RJ",location.rate=0.07088964222441528]:2.412620657184E0)[&location="RJ",location.rate=0.07088964222441528]:1.278373454202E-1)[&location="RJ",location.rate=0.07088964222441528]:2.310616164749E-1,97[&location="RJ",location.rate=0.07088964222441528]:6.149884415958E-1)[&location="RJ",location.rate=0.07088964222441528]:1.069462428067E-1)[&location="RJ",location.rate=0.07088964222441528]:5.158205816221E-2,(((100[&location="RJ",location.rate=0.07088964222441528]:8.891749194308E-2,94[&location="RJ",location.rate=0.07088964222441528]:8.891749194308E-2)[&location="RJ",location.rate=0.07088964222441528]:2.680804100748E-1,95[&location="RJ",location.rate=0.07088964222441528]:4.416973555699E-1)[&location="RJ",location.rate=0.07088964222441528]:2.654399324336E-1,((99[&location="RJ",location.rate=0.07088964222441528]:5.893156501315E-1,96[&location="RJ",location.rate=0.07088964222441528]:5.537965244486E-1)[&location="RJ",location.rate=0.07088964222441528]:1.056162511226E-1,98[&location="RJ",location.rate=0.07088964222441528]:6.730739777568E-1)[&location="RJ",location.rate=0.07088964222441528]:2.313434849793E-2)[&location="RJ",location.rate=0.07088964222441528]:2.767619682224E-1)[&location="RJ",location.rate=0.07088964222441528]:2.058325582158E-1,38[&location="Northeast",location.rate=0.07088964222441528]:9.820815412176E-1)[&location="Northeast",location.rate=0.07088964222441528]:3.866705917504E-1)[&location="Northeast",location.rate=0.07088964222441528]:7.869985701071E-3,(((135[&location="Northeast",location.rate=0.07088964222441528]:4.516420536167E-1,(138[&location="Northeast",location.rate=0.07088964222441528]:2.658412275155E-1,136[&location="Northeast",location.rate=0.07088964222441528]:1.343343782003E-1)[&location="Northeast",location.rate=0.07088964222441528]:3.858008261012E-1)[&location="Northeast",location.rate=0.07088964222441528]:2.758193197714E-1,119[&location="Northeast",location.rate=0.07088964222441528]:1.075406578867E0)[&location="Northeast",location.rate=0.07088964222441528]:1.343613052046E0,((((122[&location="Northeast",location.rate=0.07088964222441528]:1.743539043058E-1,(123[&location="Northeast",location.rate=0.07088964222441528]:6.344528096557E-2,124[&location="Northeast",location.rate=0.07088964222441528]:6.071304052844E-2)[&location="Northeast",location.rate=0.07088964222441528]:1.109086233403E-1)[&location="Northeast",location.rate=0.07088964222441528]:4.896561337732E-1,67[&location="North",location.rate=0.07088964222441528]:1.627374877383E-1)[&location="Northeast",location.rate=0.07088964222441528]:6.023562417073E-2,(66[&location="North",location.rate=0.07088964222441528]:3.60410545546E-2,120[&location="Northeast",location.rate=0.07088964222441528]:1.973027355924E0)[&location="North",location.rate=0.07088964222441528]:1.869320573544E-1)[&location="Northeast",location.rate=0.07088964222441528]:6.63600347689E-2,126[&location="Northeast",location.rate=0.07088964222441528]:1.536507336363E0)[&location="Northeast",location.rate=0.07088964222441528]:9.680977190635E-2)[&location="Northeast",location.rate=0.07088964222441528]:3.881137535693E-1)[&location="Northeast",location.rate=0.07088964222441528]:2.123448495426E-2,(((57[&location="Northeast",location.rate=0.07088964222441528]:3.604067686119E-1,((55[&location="Northeast",location.rate=0.07088964222441528]:2.022725107005E-1,56[&location="Northeast",location.rate=0.07088964222441528]:2.022725107005E-1)[&location="Northeast",location.rate=0.07088964222441528]:6.10669107239E-2,((59[&location="Northeast",location.rate=0.07088964222441528]:1.847613804655E-1,37[&location="Northeast",location.rate=0.07088964222441528]:2.230127465857E-1)[&location="Northeast",location.rate=0.07088964222441528]:2.035464049465E-2,(58[&location="Northeast",location.rate=0.07088964222441528]:1.779094826745E-1,54[&location="Northeast",location.rate=0.07088964222441528]:1.205324334942E-1)[&location="Northeast",location.rate=0.07088964222441528]:4.633222134573E-2)[&location="Northeast",location.rate=0.07088964222441528]:6.642012177584E-2)[&location="Northeast",location.rate=0.07088964222441528]:8.613838543878E-2)[&location="Northeast",location.rate=0.07088964222441528]:2.633287486199E-1,68[&location="North",location.rate=0.07088964222441528]:5.718229489257E-1)[&location="Northeast",location.rate=0.07088964222441528]:5.400001569326E-1,(125[&location="Northeast",location.rate=0.07088964222441528]:9.907442859379E-1,(((((70[&location="North",location.rate=0.07088964222441528]:3.937713037192E-1,(74[&location="North",location.rate=0.07088964222441528]:4.28357870655E-1,76[&location="North",location.rate=0.07088964222441528]:4.28357870655E-1)[&location="North",location.rate=0.07088964222441528]:3.769597447641E-3)[&location="North",location.rate=0.07088964222441528]:1.23527333477E-1,75[&location="North",location.rate=0.07088964222441528]:5.556548015796E-1)[&location="North",location.rate=0.07088964222441528]:1.583897092967E-1,((((81[&location="North",location.rate=0.07088964222441528]:4.561923519193E-2,80[&location="North",location.rate=0.07088964222441528]:4.561923519193E-2)[&location="North",location.rate=0.07088964222441528]:3.374159234031E-1,(71[&location="North",location.rate=0.07088964222441528]:3.473811313077E-1,73[&location="North",location.rate=0.07088964222441528]:4.158742819925E-1)[&location="North",location.rate=0.07088964222441528]:1.647594509557E-2)[&location="North",location.rate=0.07088964222441528]:2.227236684701E-2,77[&location="North",location.rate=0.07088964222441528]:4.491431418804E-1)[&location="North",location.rate=0.07088964222441528]:1.316562495233E-2,(82[&location="North",location.rate=0.07088964222441528]:1.273499799742E-1,(79[&location="North",location.rate=0.07088964222441528]:1.181941212024E-1,(72[&location="North",location.rate=0.07088964222441528]:6.882000377034E-2,78[&location="North",location.rate=0.07088964222441528]:9.073781198965E-2)[&location="North",location.rate=0.07088964222441528]:2.745630921276E-2)[&location="North",location.rate=0.07088964222441528]:9.366806897337E-4)[&location="North",location.rate=0.07088964222441528]:3.075615265845E-1)[&location="North",location.rate=0.07088964222441528]:2.462562919889E-1)[&location="North",location.rate=0.07088964222441528]:7.879082851647E-1,(52[&location="Northeast",location.rate=0.07088964222441528]:6.654745415797E-1,((103[&location="RJ",location.rate=0.07088964222441528]:4.601165772554E-1,((12[&location="RJ",location.rate=0.07088964222441528]:2.995421771897E-1,5[&location="RJ",location.rate=0.07088964222441528]:2.611860128063E-1)[&location="RJ",location.rate=0.07088964222441528]:2.457477582436E-1,29[&location="RJ",location.rate=0.07088964222441528]:6.521392505018E-1)[&location="RJ",location.rate=0.07088964222441528]:4.085403908237E-2)[&location="RJ",location.rate=0.07088964222441528]:1.80501835216E0,(134[&location="Northeast",location.rate=0.07088964222441528]:4.532391357566E-1,(137[&location="Northeast",location.rate=0.07088964222441528]:5.114091909622E-1,133[&location="Northeast",location.rate=0.07088964222441528]:4.703133005512E-1)[&location="Northeast",location.rate=0.07088964222441528]:1.306282150661E-2)[&location="Northeast",location.rate=0.07088964222441528]:8.913478484538E-1)[&location="Northeast",location.rate=0.07088964222441528]:6.463334672494E-2)[&location="Northeast",location.rate=0.07088964222441528]:9.821191716064E-2)[&location="Northeast",location.rate=0.07088964222441528]:3.028205028743E-2,53[&location="Northeast",location.rate=0.07088964222441528]:7.857717877164E-1)[&location="Northeast",location.rate=0.07088964222441528]:4.153550118827E-1)[&location="Northeast",location.rate=0.07088964222441528]:2.877454865871E-1)[&location="Northeast",location.rate=0.07088964222441528]:2.313886890219E-1)[&location="Northeast",location.rate=0.07088964222441528]:7.64963664632E-2,34[&location="Northeast",location.rate=0.07088964222441528]:8.973824940994E-3)[&location="Northeast",location.rate=0.07088964222441528]:1.781406175247E-2,32[&location="Northeast",location.rate=0.07088964222441528]:4.870078474377E-3)[&location="Northeast",location.rate=0.07088964222441528]:4.385304561687E-3,33[&location="Northeast",location.rate=0.07088964222441528]:1.473483509078E-2)[&location="Northeast"];
tree STATE_2912000 [&joint=-62.55159837203925,lnP=-62.55159837203925] = [&R] ((32[&location="Northeast",location.rate=0.06427848191054067]:4.219022377153E-3,(((((66[&location="North",location.rate=0.06427848191054067]:3.093841814398E-1,(((135[&location="Northeast",location.rate=0.06427848191054067]:8.075949484543E-1,(138[&location="Northeast",location.rate=0.06427848191054067]:2.829153227955E-1,136[&location="Northeast",location.rate=0.06427848191054067]:1.514084734803E-1)[&location="Northeast",location.rate=0.06427848191054067]:7.246796256588E-1)[&location="Northeast",location.rate=0.06427848191054067]:3.167645619779E-1,126[&location="Northeast",location.rate=0.06427848191054067]:6.866021932679E-1)[&location="Northeast",location.rate=0.06427848191054067]:4.033664580589E-2,(120[&location="Northeast",location.rate=0.06427848191054067]:1.387928974296E0,119[&location="Northeast",location.rate=0.06427848191054067]:1.483819385255E0)[&location="Northeast",location.rate=0.06427848191054067]:2.882197646225E-2)[&location="Northeast",location.rate=0.06427848191054067]:8.29619532051E-1)[&location="Northeast",location.rate=0.06427848191054067]:1.057152954282E-1,((122[&location="Northeast",location.rate=0.06427848191054067]:3.62953654889E-1,(124[&location="Northeast",location.rate=0.06427848191054067]:1.699148366064E-1,123[&location="Northeast",location.rate=0.06427848191054067]:1.726470770435E-1)[&location="Northeast",location.rate=0.06427848191054067]:1.903065778454E-1)[&location="Northeast",location.rate=0.06427848191054067]:5.317867558436E-1,67[&location="North",location.rate=0.06427848191054067]:3.934678603919E-1)[&location="Northeast",location.rate=0.06427848191054067]:2.163161647608E-2)[&location="Northeast",location.rate=0.06427848191054067]:4.127450990282E-1,(((((54[&location="Northeast",location.rate=0.06427848191054067]:3.17640810458E-1,(56[&location="Northeast",location.rate=0.06427848191054067]:1.936242913614E-1,55[&location="Northeast",location.rate=0.06427848191054067]:1.936242913614E-1)[&location="Northeast",location.rate=0.06427848191054067]:1.540711639053E-1)[&location="Northeast",location.rate=0.06427848191054067]:7.693628310187E-3,(57[&location="Northeast",location.rate=0.06427848191054067]:2.043609586732E-1,(37[&location="Northeast",location.rate=0.06427848191054067]:9.856016583436E-2,58[&location="Northeast",location.rate=0.06427848191054067]:7.943448277425E-2)[&location="Northeast",location.rate=0.06427848191054067]:1.413199185219E-1)[&location="Northeast",location.rate=0.06427848191054067]:1.619570866524E-1)[&location="Northeast",location.rate=0.06427848191054067]:3.057837162296E-2,59[&location="Northeast",location.rate=0.06427848191054067]:3.941641765114E-1)[&location="Northeast",location.rate=0.06427848191054067]:2.664271530316E-1,68[&location="North",location.rate=0.06427848191054067]:6.11411001674E-1)[&location="Northeast",location.rate=0.06427848191054067]:4.454416929254E-1,((((((73[&location="North",location.rate=0.06427848191054067]:1.695281299944E-1,77[&location="North",location.rate=0.06427848191054067]:1.640486779397E-1)[&location="North",location.rate=0.06427848191054067]:2.114618018413E-1,((79[&location="North",location.rate=0.06427848191054067]:2.188442961308E-1,71[&location="North",location.rate=0.06427848191054067]:1.914470358568E-1)[&location="North",location.rate=0.06427848191054067]:2.014956687587E-2,((78[&location="North",location.rate=0.06427848191054067]:2.474816073558E-2,72[&location="North",location.rate=0.06427848191054067]:2.830352516267E-3)[&location="North",location.rate=0.06427848191054067]:2.081611407716E-1,82[&location="North",location.rate=0.06427848191054067]:2.411284795893E-1)[&location="North",location.rate=0.06427848191054067]:6.084561499472E-3)[&location="North",location.rate=0.06427848191054067]:1.009001784182E-1)[&location="North",location.rate=0.06427848191054067]:2.014690820662E-1,(80[&location="North",location.rate=0.06427848191054067]:1.152497204013E-1,81[&location="North",location.rate=0.06427848191054067]:1.152497204013E-1)[&location="North",location.rate=0.06427848191054067]:4.178942250075E-1)[&location="North",location.rate=0.06427848191054067]:2.133618408907E-1,(75[&location="North",location.rate=0.06427848191054067]:5.112234217151E-1,(70[&location="North",location.rate=0.06427848191054067]:3.231558256985E-1,(76[&location="North",location.rate=0.06427848191054067]:3.370508865388E-1,74[&location="North",location.rate=0.06427848191054067]:3.370508865388E-1)[&location="North",location.rate=0.06427848191054067]:2.446110354312E-2)[&location="North",location.rate=0.06427848191054067]:1.497114316331E-1)[&location="North",location.rate=0.06427848191054067]:2.845974330775E-1)[&location="North",location.rate=0.06427848191054067]:7.084212157271E-1,(52[&location="Northeast",location.rate=0.06427848191054067]:7.192928866781E-1,(((103[&location="RJ",location.rate=0.06427848191054067]:5.830530056462E-1,((12[&location="RJ",location.rate=0.06427848191054067]:1.332821088846E-1,5[&location="RJ",location.rate=0.06427848191054067]:9.49259445011E-2)[&location="RJ",location.rate=0.06427848191054067]:3.282088179198E-2,29[&location="RJ",location.rate=0.06427848191054067]:2.729523057451E-1)[&location="RJ",location.rate=0.06427848191054067]:5.4297741223E-1)[&location="RJ",location.rate=0.06427848191054067]:1.559166971347E0,53[&location="Northeast",location.rate=0.06427848191054067]:4.697295211211E-1)[&location="Northeast",location.rate=0.06427848191054067]:4.554626717064E-2,((133[&location="Northeast",location.rate=0.06427848191054067]:2.298946911889E-1,137[&location="Northeast",location.rate=0.06427848191054067]:2.709905815999E-1)[&location="Northeast",location.rate=0.06427848191054067]:3.193994986469E-1,134[&location="Northeast",location.rate=0.06427848191054067]:5.191572035346E-1)[&location="Northeast",location.rate=0.06427848191054067]:7.480610954242E-1)[&location="Northeast",location.rate=0.06427848191054067]:1.958203770751E-1)[&location="Northeast",location.rate=0.06427848191054067]:4.668284654089E-2)[&location="Northeast",location.rate=0.06427848191054067]:6.194786511393E-1,125[&location="Northeast",location.rate=0.06427848191054067]:1.166875149386E0)[&location="Northeast",location.rate=0.06427848191054067]:5.664421188041E-2)[&location="Northeast",location.rate=0.06427848191054067]:3.18712519069E-1)[&location="Northeast",location.rate=0.06427848191054067]:1.689023231369E-2,((38[&location="Northeast",location.rate=0.06427848191054067]:1.094009996061E0,((96[&location="RJ",location.rate=0.06427848191054067]:6.800562055874E-1,((99[&location="RJ",location.rate=0.06427848191054067]:6.000748580849E-1,(97[&location="RJ",location.rate=0.06427848191054067]:3.592493688672E-1,98[&location="RJ",location.rate=0.06427848191054067]:5.587029207797E-1)[&location="RJ",location.rate=0.06427848191054067]:1.951401380789E-2)[&location="RJ",location.rate=0.06427848191054067]:6.69841693724E-2,(95[&location="RJ",location.rate=0.06427848191054067]:4.90354375369E-1,(100[&location="RJ",location.rate=0.06427848191054067]:1.882281944452E-1,94[&location="RJ",location.rate=0.06427848191054067]:1.882281944452E-1)[&location="RJ",location.rate=0.06427848191054067]:2.174267273718E-1)[&location="RJ",location.rate=0.06427848191054067]:1.657756903398E-1)[&location="RJ",location.rate=0.06427848191054067]:4.851630381299E-2)[&location="RJ",location.rate=0.06427848191054067]:1.883499054796E-1,((16[&location="RJ",location.rate=0.06427848191054067]:2.659041752432E0,(39[&location="RJ",location.rate=0.06427848191054067]:5.55914878949E-1,(146[&location="RJ",location.rate=0.06427848191054067]:5.72279144713E-1,((2[&location="RJ",location.rate=0.06427848191054067]:6.419025935085E-1,((31[&location="RJ",location.rate=0.06427848191054067]:8.007856169952E-1,(26[&location="RJ",location.rate=0.06427848191054067]:6.421818796421E-1,(7[&location="RJ",location.rate=0.06427848191054067]:1.451821060266E-1,8[&location="RJ",location.rate=0.06427848191054067]:1.451821060266E-1)[&location="RJ",location.rate=0.06427848191054067]:3.901504585469E-1)[&location="RJ",location.rate=0.06427848191054067]:1.147681209147E-1)[&location="RJ",location.rate=0.06427848191054067]:3.647839413397E-3,(22[&location="RJ",location.rate=0.06427848191054067]:1.965156282293E-1,27[&location="RJ",location.rate=0.06427848191054067]:2.129539843936E-1)[&location="RJ",location.rate=0.06427848191054067]:5.531233076313E-1)[&location="RJ",location.rate=0.06427848191054067]:6.486639737399E-2)[&location="RJ",location.rate=0.06427848191054067]:1.612277628522E0,(101[&location="RJ",location.rate=0.06427848191054067]:3.739410928784E-1,((((((145[&location="RJ",location.rate=0.06427848191054067]:6.332206006277E-2,141[&location="RJ",location.rate=0.06427848191054067]:6.058233403519E-2)[&location="RJ",location.rate=0.06427848191054067]:3.22617015595E-1,144[&location="RJ",location.rate=0.06427848191054067]:3.804596236028E-1)[&location="RJ",location.rate=0.06427848191054067]:2.194914042281E-1,142[&location="RJ",location.rate=0.06427848191054067]:6.054304798859E-1)[&location="RJ",location.rate=0.06427848191054067]:6.588799780008E-1,((((105[&location="RJ",location.rate=0.06427848191054067]:3.764666763279E-1,110[&location="RJ",location.rate=0.06427848191054067]:3.98384484547E-1)[&location="RJ",location.rate=0.06427848191054067]:1.994654574311E-1,113[&location="RJ",location.rate=0.06427848191054067]:6.033293940328E-1)[&location="RJ",location.rate=0.06427848191054067]:1.172127290134E-1,(((17[&location="RJ",location.rate=0.06427848191054067]:3.600122580574E-1,14[&location="RJ",location.rate=0.06427848191054067]:3.216560936737E-1)[&location="RJ",location.rate=0.06427848191054067]:2.35491869383E-1,(30[&location="RJ",location.rate=0.06427848191054067]:2.528632946599E-1,4[&location="RJ",location.rate=0.06427848191054067]:8.02605549339E-2)[&location="RJ",location.rate=0.06427848191054067]:4.193531615476E-1)[&location="RJ",location.rate=0.06427848191054067]:1.138573448436E-1,(9[&location="RJ",location.rate=0.06427848191054067]:4.58198844313E-1,117[&location="RJ",location.rate=0.06427848191054067]:4.691577484227E-1)[&location="RJ",location.rate=0.06427848191054067]:2.045872855052E-1)[&location="RJ",location.rate=0.06427848191054067]:4.953681514595E-2)[&location="RJ",location.rate=0.06427848191054067]:2.750653572583E-1,((((13[&location="RJ",location.rate=0.06427848191054067]:2.824873326158E-1,19[&location="RJ",location.rate=0.06427848191054067]:3.208434969995E-1)[&location="RJ",location.rate=0.06427848191054067]:4.471965010806E-1,115[&location="RJ",location.rate=0.06427848191054067]:6.474920528746E-1)[&location="RJ",location.rate=0.06427848191054067]:2.918960108836E-2,((108[&location="RJ",location.rate=0.06427848191054067]:3.454528696295E-1,107[&location="RJ",location.rate=0.06427848191054067]:3.481925956569E-1)[&location="RJ",location.rate=0.06427848191054067]:2.894527505279E-1,(109[&location="RJ",location.rate=0.06427848191054067]:2.228459839994E-1,(112[&location="RJ",location.rate=0.06427848191054067]:2.126027840846E-1,114[&location="RJ",location.rate=0.06427848191054067]:1.304110032627E-1)[&location="RJ",location.rate=0.06427848191054067]:1.298292594224E-2)[&location="RJ",location.rate=0.06427848191054067]:4.339774443771E-1)[&location="RJ",location.rate=0.06427848191054067]:9.931028038087E-2)[&location="RJ",location.rate=0.06427848191054067]:1.58836976569E-1,(116[&location="RJ",location.rate=0.06427848191054067]:6.732331528772E-1,(((104[&location="RJ",location.rate=0.06427848191054067]:1.796937471908E-1,106[&location="RJ",location.rate=0.06427848191054067]:1.796937471908E-1)[&location="RJ",location.rate=0.06427848191054067]:5.641449979515E-2,(139[&location="RJ",location.rate=0.06427848191054067]:4.015555304357E-1,111[&location="RJ",location.rate=0.06427848191054067]:2.262130646823E-1)[&location="RJ",location.rate=0.06427848191054067]:2.633353846805E-2)[&location="RJ",location.rate=0.06427848191054067]:3.773462634777E-1,(148[&location="RJ",location.rate=0.06427848191054067]:3.148736903081E-1,143[&location="RJ",location.rate=0.06427848191054067]:3.121339642807E-1)[&location="RJ",location.rate=0.06427848191054067]:2.766630119365E-1)[&location="RJ",location.rate=0.06427848191054067]:1.200526150164E-1)[&location="RJ",location.rate=0.06427848191054067]:1.622854776547E-1)[&location="RJ",location.rate=0.06427848191054067]:7.789706895077E-2)[&location="RJ",location.rate=0.06427848191054067]:9.610023785591E-2)[&location="RJ",location.rate=0.06427848191054067]:7.011968760842E-2,(102[&location="RJ",location.rate=0.06427848191054067]:7.709133879932E-3,(((140[&location="RJ",location.rate=0.06427848191054067]:5.767196357963E-1,11[&location="RJ",location.rate=0.06427848191054067]:5.95897717988E-1)[&location="RJ",location.rate=0.06427848191054067]:5.393537522616E-2,((25[&location="RJ",location.rate=0.06427848191054067]:6.484695050159E-1,20[&location="RJ",location.rate=0.06427848191054067]:6.292914228242E-1)[&location="RJ",location.rate=0.06427848191054067]:5.369504103264E-2,23[&location="RJ",location.rate=0.06427848191054067]:6.912056419389E-1)[&location="RJ",location.rate=0.06427848191054067]:4.35589581245E-2)[&location="RJ",location.rate=0.06427848191054067]:3.262743277986E-1,(24[&location="RJ",location.rate=0.06427848191054067]:9.526785510579E-1,((21[&location="RJ",location.rate=0.06427848191054067]:6.070273374825E-1,28[&location="RJ",location.rate=0.06427848191054067]:6.31684871729E-1)[&location="RJ",location.rate=0.06427848191054067]:2.322127117133E-1,1[&location="RJ",location.rate=0.06427848191054067]:7.759621357937E-2)[&location="RJ",location.rate=0.06427848191054067]:9.426041967035E-2)[&location="RJ",location.rate=0.06427848191054067]:1.193192809138E-1)[&location="RJ",location.rate=0.06427848191054067]:9.735513752459E-2)[&location="RJ",location.rate=0.06427848191054067]:8.014566914939E-2)[&location="RJ",location.rate=0.06427848191054067]:1.513114803767E-1,((6[&location="RJ",location.rate=0.06427848191054067]:5.884573706194E-1,((15[&location="RJ",location.rate=0.06427848191054067]:4.257902678436E-1,10[&location="RJ",location.rate=0.06427848191054067]:3.874341034602E-1)[&location="RJ",location.rate=0.06427848191054067]:1.067908617635E-1,18[&location="RJ",location.rate=0.06427848191054067]:5.408003076894E-1)[&location="RJ",location.rate=0.06427848191054067]:1.106707615601E-1)[&location="RJ",location.rate=0.06427848191054067]:4.613172861252E-2,(3[&location="RJ",location.rate=0.06427848191054067]:5.410008808251E-1,((87[&location="Northeast",location.rate=0.06427848191054067]:1.010696922392E-1,(89[&location="Northeast",location.rate=0.06427848191054067]:1.009659995765E-1,88[&location="Northeast",location.rate=0.06427848191054067]:8.726736943953E-2)[&location="Northeast",location.rate=0.06427848191054067]:1.380232279967E-2)[&location="Northeast",location.rate=0.06427848191054067]:2.103412889208E-1,(((83[&location="Northeast",location.rate=0.06427848191054067]:8.529055630917E-2,(84[&location="Northeast",location.rate=0.06427848191054067]:4.59107608976E-2,85[&location="Northeast",location.rate=0.06427848191054067]:4.59107608976E-2)[&location="Northeast",location.rate=0.06427848191054067]:3.937979541157E-2)[&location="Northeast",location.rate=0.06427848191054067]:1.022604198788E-1,(86[&location="Northeast",location.rate=0.06427848191054067]:8.496023294163E-2,93[&location="Northeast",location.rate=0.06427848191054067]:9.865886307864E-2)[&location="Northeast",location.rate=0.06427848191054067]:1.025907432463E-1)[&location="Northeast",location.rate=0.06427848191054067]:4.73900364812E-2,(92[&location="Northeast",location.rate=0.06427848191054067]:7.706220314744E-2,(91[&location="Northeast",location.rate=0.06427848191054067]:3.788253384135E-2,90[&location="Northeast",location.rate=0.06427848191054067]:3.788253384135E-2)[&location="Northeast",location.rate=0.06427848191054067]:3.917966930609E-2)[&location="Northeast",location.rate=0.06427848191054067]:1.715774396587E-1)[&location="Northeast",location.rate=0.06427848191054067]:7.646996849085E-2)[&location="Northeast",location.rate=0.06427848191054067]:7.693159270623E-1)[&location="RJ",location.rate=0.06427848191054067]:4.15334238863E-2)[&location="RJ",location.rate=0.06427848191054067]:6.538922526673E-1)[&location="RJ",location.rate=0.06427848191054067]:1.402542615273E-1)[&location="RJ",location.rate=0.06427848191054067]:8.966774853165E-1)[&location="RJ",location.rate=0.06427848191054067]:1.546061462769E-1)[&location="RJ",location.rate=0.06427848191054067]:1.038543134709E-1)[&location="RJ",location.rate=0.06427848191054067]:1.763394736538E-2)[&location="RJ",location.rate=0.06427848191054067]:1.048931852712E-1,(147[&location="RJ",location.rate=0.06427848191054067]:7.175737983265E-1,40[&location="RJ",location.rate=0.06427848191054067]:6.601967491462E-1)[&location="RJ",location.rate=0.06427848191054067]:1.824526243942E-2)[&location="RJ",location.rate=0.06427848191054067]:7.521000112067E-2)[&location="RJ",location.rate=0.06427848191054067]:4.086639942837E-1)[&location="Northeast",location.rate=0.06427848191054067]:2.16556909924E-1,(((((47[&location="Northeast",location.rate=0.06427848191054067]:4.932226487989E-1,((46[&location="Northeast",location.rate=0.06427848191054067]:3.575501683076E-1,(48[&location="Northeast",location.rate=0.06427848191054067]:1.932997887735E-1,(41[&location="Northeast",location.rate=0.06427848191054067]:1.481155777581E-1,42[&location="Northeast",location.rate=0.06427848191054067]:1.535800586324E-1)[&location="Northeast",location.rate=0.06427848191054067]:1.46836402092E-3)[&location="Northeast",location.rate=0.06427848191054067]:1.533214177855E-1)[&location="Northeast",location.rate=0.06427848191054067]:1.835771445114E-2,43[&location="Northeast",location.rate=0.06427848191054067]:3.759078827587E-1)[&location="Northeast",location.rate=0.06427848191054067]:1.173147660402E-1)[&location="Northeast",location.rate=0.06427848191054067]:1.271649380063E-2,(51[&location="Northeast",location.rate=0.06427848191054067]:2.514888844989E-1,44[&location="Northeast",location.rate=0.06427848191054067]:2.733468079961E-1)[&location="Northeast",location.rate=0.06427848191054067]:2.271278537292E-1)[&location="Northeast",location.rate=0.06427848191054067]:3.14278136526E-2,(49[&location="Northeast",location.rate=0.06427848191054067]:3.913433060879E-1,50[&location="Northeast",location.rate=0.06427848191054067]:3.913433060879E-1)[&location="Northeast",location.rate=0.06427848191054067]:1.132367649185E-1)[&location="Northeast",location.rate=0.06427848191054067]:1.544545944421E-1,45[&location="Northeast",location.rate=0.06427848191054067]:6.836248293829E-1)[&location="Northeast",location.rate=0.06427848191054067]:5.541447059563E-1,(((128[&location="North",location.rate=0.06427848191054067]:1.357224605315E0,(((62[&location="Centre-West",location.rate=0.06427848191054067]:2.907992316528E-1,(64[&location="Centre-West",location.rate=0.06427848191054067]:2.118946851704E-1,60[&location="Centre-West",location.rate=0.06427848191054067]:6.120975366368E-2)[&location="Centre-West",location.rate=0.06427848191054067]:3.780865607137E-2)[&location="Centre-West",location.rate=0.06427848191054067]:5.157778910128E-2,65[&location="Centre-West",location.rate=0.06427848191054067]:1.505961988363E-1)[&location="Centre-West",location.rate=0.06427848191054067]:2.604826216523E-1,(63[&location="Centre-West",location.rate=0.06427848191054067]:3.217401540679E-2,61[&location="Centre-West",location.rate=0.06427848191054067]:7.326990581783E-2)[&location="Centre-West",location.rate=0.06427848191054067]:5.295897365885E-1)[&location="Centre-West",location.rate=0.06427848191054067]:8.94090990306E-1)[&location="Northeast",location.rate=0.06427848191054067]:8.664080457557E-2,(69[&location="North",location.rate=0.06427848191054067]:7.926733979339E-1,(118[&location="Northeast",location.rate=0.06427848191054067]:7.772393666344E-1,((129[&location="North",location.rate=0.06427848191054067]:3.972664892131E-1,(132[&location="North",location.rate=0.06427848191054067]:2.387490055727E-1,130[&location="North",location.rate=0.06427848191054067]:2.360092795454E-1)[&location="North",location.rate=0.06427848191054067]:1.612572096677E-1)[&location="North",location.rate=0.06427848191054067]:3.860298564575E-2,131[&location="North",location.rate=0.06427848191054067]:4.386092008862E-1)[&location="North",location.rate=0.06427848191054067]:2.043835904057E-1)[&location="North",location.rate=0.06427848191054067]:4.475127189765E-3)[&location="North",location.rate=0.06427848191054067]:8.018769434638E-1)[&location="Northeast",location.rate=0.06427848191054067]:2.895711051422E-1,(35[&location="Northeast",location.rate=0.06427848191054067]:3.849911242903E-2,(36[&location="Northeast",location.rate=0.06427848191054067]:7.952518279356E-2,(121[&location="Northeast",location.rate=0.06427848191054067]:2.025609205313E0,127[&location="Centre-West",location.rate=0.06427848191054067]:2.466705095723E0)[&location="Northeast",location.rate=0.06427848191054067]:1.333680322756E-1)[&location="Northeast",location.rate=0.06427848191054067]:5.549272101232E-3)[&location="Northeast",location.rate=0.06427848191054067]:1.661702793162E-1)[&location="Northeast",location.rate=0.06427848191054067]:2.777292325975E-1)[&location="Northeast",location.rate=0.06427848191054067]:2.258028351268E-1)[&location="Northeast",location.rate=0.06427848191054067]:1.365333487403E-1)[&location="Northeast",location.rate=0.06427848191054067]:2.498597431777E-2,34[&location="Northeast",location.rate=0.06427848191054067]:6.707083897503E-3)[&location="Northeast",location.rate=0.06427848191054067]:1.942974669874E-2)[&location="Northeast",location.rate=0.06427848191054067]:3.647637297091E-2,33[&location="Northeast",location.rate=0.06427848191054067]:4.617484740278E-2)[&location="Northeast"];
tree STATE_2914000 [&joint=-70.63108946186739,lnP=-70.63108946186739] = [&R] ((((((67[&location="North",location.rate=0.09675977811554626]:2.140221976151E-1,(122[&location="Northeast",location.rate=0.09675977811554626]:3.28611513815E-1,(124[&location="Northeast",location.rate=0.09675977811554626]:3.094820323596E-2,123[&location="Northeast",location.rate=0.09675977811554626]:3.368044367309E-2)[&location="Northeast",location.rate=0.09675977811554626]:2.949310701419E-1)[&location="Northeast",location.rate=0.09675977811554626]:3.866832341407E-1)[&location="Northeast",location.rate=0.09675977811554626]:6.493465395067E-2,66[&location="North",location.rate=0.09675977811554626]:2.789568515658E-1)[&location="Northeast",location.rate=0.09675977811554626]:3.45728970661E-2,(126[&location="Northeast",location.rate=0.09675977811554626]:8.553450070886E-1,((120[&location="Northeast",location.rate=0.09675977811554626]:8.036662552754E-1,(135[&location="Northeast",location.rate=0.09675977811554626]:4.742219520355E-1,(138[&location="Northeast",location.rate=0.09675977811554626]:2.112214477254E-1,136[&location="Northeast",location.rate=0.09675977811554626]:7.971459841016E-2)[&location="Northeast",location.rate=0.09675977811554626]:4.630005043102E-1)[&location="Northeast",location.rate=0.09675977811554626]:7.738950871938E-2)[&location="Northeast",location.rate=0.09675977811554626]:9.388756172927E-2,119[&location="Northeast",location.rate=0.09675977811554626]:9.934442279635E-1)[&location="Northeast",location.rate=0.09675977811554626]:6.476033017688E-1)[&location="Northeast",location.rate=0.09675977811554626]:7.053589312282E-1)[&location="Northeast",location.rate=0.09675977811554626]:5.906361730986E-1,33[&location="Northeast",location.rate=0.09675977811554626]:2.471386693601E-2)[&location="Northeast",location.rate=0.09675977811554626]:1.519270719541E-2,((((((16[&location="RJ",location.rate=0.09675977811554626]:2.515327809126E0,147[&location="RJ",location.rate=0.09675977811554626]:4.872119321893E-1)[&location="RJ",location.rate=0.09675977811554626]:2.690651431208E-2,((((2[&location="RJ",location.rate=0.09675977811554626]:9.044183965141E-1,((22[&location="RJ",location.rate=0.09675977811554626]:3.139178218998E-1,27[&location="RJ",location.rate=0.09675977811554626]:3.303561780642E-1)[&location="RJ",location.rate=0.09675977811554626]:5.793178487815E-1,((26[&location="RJ",location.rate=0.09675977811554626]:6.488430424869E-1,(7[&location="RJ",location.rate=0.09675977811554626]:3.125210289939E-1,8[&location="RJ",location.rate=0.09675977811554626]:3.125210289939E-1)[&location="RJ",location.rate=0.09675977811554626]:2.294726984245E-1)[&location="RJ",location.rate=0.09675977811554626]:1.954966494695E-1,31[&location="RJ",location.rate=0.09675977811554626]:8.881753083948E-1)[&location="RJ",location.rate=0.09675977811554626]:5.985488283456E-2)[&location="RJ",location.rate=0.09675977811554626]:1.837854655588E-1)[&location="RJ",location.rate=0.09675977811554626]:1.432178736983E0,146[&location="RJ",location.rate=0.09675977811554626]:5.000899099024E-1)[&location="RJ",location.rate=0.09675977811554626]:5.284308546166E-2,(40[&location="RJ",location.rate=0.09675977811554626]:3.485381606921E-1,(101[&location="RJ",location.rate=0.09675977811554626]:7.764093113219E-1,(((6[&location="RJ",location.rate=0.09675977811554626]:7.139649896777E-1,((10[&location="RJ",location.rate=0.09675977811554626]:4.566547439206E-1,15[&location="RJ",location.rate=0.09675977811554626]:4.950109083041E-1)[&location="RJ",location.rate=0.09675977811554626]:2.58046318293E-1,18[&location="RJ",location.rate=0.09675977811554626]:7.612764046794E-1)[&location="RJ",location.rate=0.09675977811554626]:1.570228362848E-2)[&location="RJ",location.rate=0.09675977811554626]:7.816300238715E-1,((102[&location="RJ",location.rate=0.09675977811554626]:1.948970084534E-1,(((1[&location="RJ",location.rate=0.09675977811554626]:3.453186070968E-2,(28[&location="RJ",location.rate=0.09675977811554626]:6.316801108671E-1,21[&location="RJ",location.rate=0.09675977811554626]:6.070225766207E-1)[&location="RJ",location.rate=0.09675977811554626]:1.891531197055E-1)[&location="RJ",location.rate=0.09675977811554626]:7.021042730196E-3,24[&location="RJ",location.rate=0.09675977811554626]:8.223748212481E-1)[&location="RJ",location.rate=0.09675977811554626]:4.921452485696E-1,(((25[&location="RJ",location.rate=0.09675977811554626]:5.018685174714E-1,20[&location="RJ",location.rate=0.09675977811554626]:4.826904352796E-1)[&location="RJ",location.rate=0.09675977811554626]:3.2023508092E-1,23[&location="RJ",location.rate=0.09675977811554626]:8.111446942817E-1)[&location="RJ",location.rate=0.09675977811554626]:2.09759819649E-1,(140[&location="RJ",location.rate=0.09675977811554626]:7.271945242151E-1,11[&location="RJ",location.rate=0.09675977811554626]:7.463726064069E-1)[&location="RJ",location.rate=0.09675977811554626]:1.896004006746E-1)[&location="RJ",location.rate=0.09675977811554626]:2.826566517773E-1)[&location="RJ",location.rate=0.09675977811554626]:4.202077425205E-2)[&location="RJ",location.rate=0.09675977811554626]:1.732321803193E-1,((142[&location="RJ",location.rate=0.09675977811554626]:3.106071114095E-1,(141[&location="RJ",location.rate=0.09675977811554626]:1.082483944138E-1,(145[&location="RJ",location.rate=0.09675977811554626]:1.051160016482E-1,144[&location="RJ",location.rate=0.09675977811554626]:9.963654959329E-2)[&location="RJ",location.rate=0.09675977811554626]:5.872118793123E-3)[&location="RJ",location.rate=0.09675977811554626]:1.996189909682E-1)[&location="RJ",location.rate=0.09675977811554626]:1.247179003152E0,((((17[&location="RJ",location.rate=0.09675977811554626]:5.751126973369E-1,14[&location="RJ",location.rate=0.09675977811554626]:5.367565329532E-1)[&location="RJ",location.rate=0.09675977811554626]:2.503608277328E-1,((113[&location="RJ",location.rate=0.09675977811554626]:7.320847856573E-1,(30[&location="RJ",location.rate=0.09675977811554626]:4.189800637528E-1,4[&location="RJ",location.rate=0.09675977811554626]:2.463773240268E-1)[&location="RJ",location.rate=0.09675977811554626]:4.281732150553E-1)[&location="RJ",location.rate=0.09675977811554626]:6.56235451243E-3,(117[&location="RJ",location.rate=0.09675977811554626]:5.223519297516E-1,9[&location="RJ",location.rate=0.09675977811554626]:5.11393025642E-1)[&location="RJ",location.rate=0.09675977811554626]:2.190349364457E-1)[&location="RJ",location.rate=0.09675977811554626]:4.847022051628E-2)[&location="RJ",location.rate=0.09675977811554626]:1.356889221643E-1,(110[&location="RJ",location.rate=0.09675977811554626]:7.096014850068E-1,105[&location="RJ",location.rate=0.09675977811554626]:6.876836767877E-1)[&location="RJ",location.rate=0.09675977811554626]:2.077253457888E-1)[&location="RJ",location.rate=0.09675977811554626]:2.223528691164E-1,((((108[&location="RJ",location.rate=0.09675977811554626]:4.344924104812E-1,107[&location="RJ",location.rate=0.09675977811554626]:4.372321365086E-1)[&location="RJ",location.rate=0.09675977811554626]:3.843551071241E-1,116[&location="RJ",location.rate=0.09675977811554626]:7.613132710299E-1)[&location="RJ",location.rate=0.09675977811554626]:1.370298473225E-1,((109[&location="RJ",location.rate=0.09675977811554626]:7.680573087396E-1,112[&location="RJ",location.rate=0.09675977811554626]:7.70797034767E-1)[&location="RJ",location.rate=0.09675977811554626]:2.014002385559E-2,(104[&location="RJ",location.rate=0.09675977811554626]:1.82496948657E-1,114[&location="RJ",location.rate=0.09675977811554626]:1.222229760542E-1)[&location="RJ",location.rate=0.09675977811554626]:5.865223017465E-1)[&location="RJ",location.rate=0.09675977811554626]:1.895978405517E-1)[&location="RJ",location.rate=0.09675977811554626]:1.286987627539E-1,(((148[&location="RJ",location.rate=0.09675977811554626]:2.652970540907E-1,143[&location="RJ",location.rate=0.09675977811554626]:2.625573280633E-1)[&location="RJ",location.rate=0.09675977811554626]:6.445047878044E-1,((111[&location="RJ",location.rate=0.09675977811554626]:2.491736989242E-2,139[&location="RJ",location.rate=0.09675977811554626]:2.002598356458E-1)[&location="RJ",location.rate=0.09675977811554626]:6.864882415051E-1,106[&location="RJ",location.rate=0.09675977811554626]:6.949672552331E-1)[&location="RJ",location.rate=0.09675977811554626]:2.36752394881E-1)[&location="RJ",location.rate=0.09675977811554626]:5.942459026391E-2,(115[&location="RJ",location.rate=0.09675977811554626]:6.452351320566E-1,(13[&location="RJ",location.rate=0.09675977811554626]:6.409627900908E-1,19[&location="RJ",location.rate=0.09675977811554626]:6.793189544745E-1)[&location="RJ",location.rate=0.09675977811554626]:8.646412278763E-2)[&location="RJ",location.rate=0.09675977811554626]:2.856351357188E-1)[&location="RJ",location.rate=0.09675977811554626]:9.617161333091E-2)[&location="RJ",location.rate=0.09675977811554626]:3.592549003863E-2)[&location="RJ",location.rate=0.09675977811554626]:2.400242228684E-1)[&location="RJ",location.rate=0.09675977811554626]:5.691841667714E-2)[&location="RJ",location.rate=0.09675977811554626]:7.815075628338E-2)[&location="RJ",location.rate=0.09675977811554626]:4.734459052598E-3,(((89[&location="Northeast",location.rate=0.09675977811554626]:2.270650494523E-1,88[&location="Northeast",location.rate=0.09675977811554626]:2.133664193153E-1)[&location="Northeast",location.rate=0.09675977811554626]:9.037734576232E-2,((87[&location="Northeast",location.rate=0.09675977811554626]:2.130849438148E-1,((90[&location="Northeast",location.rate=0.09675977811554626]:3.805398950834E-2,91[&location="Northeast",location.rate=0.09675977811554626]:3.805398950834E-2)[&location="Northeast",location.rate=0.09675977811554626]:3.556474847086E-2,92[&location="Northeast",location.rate=0.09675977811554626]:7.36187379792E-2)[&location="Northeast",location.rate=0.09675977811554626]:1.531648359727E-1)[&location="Northeast",location.rate=0.09675977811554626]:6.308521699302E-3,((93[&location="Northeast",location.rate=0.09675977811554626]:1.870389000681E-1,(86[&location="Northeast",location.rate=0.09675977811554626]:4.434461307769E-2,84[&location="Northeast",location.rate=0.09675977811554626]:4.434461307769E-2)[&location="Northeast",location.rate=0.09675977811554626]:1.289956568534E-1)[&location="Northeast",location.rate=0.09675977811554626]:9.929855824159E-3,(83[&location="Northeast",location.rate=0.09675977811554626]:1.732661072033E-1,85[&location="Northeast",location.rate=0.09675977811554626]:1.732661072033E-1)[&location="Northeast",location.rate=0.09675977811554626]:1.00040185519E-2)[&location="Northeast",location.rate=0.09675977811554626]:3.612333975891E-2)[&location="Northeast",location.rate=0.09675977811554626]:8.435029956347E-2)[&location="Northeast",location.rate=0.09675977811554626]:9.24076558565E-1,3[&location="RJ",location.rate=0.09675977811554626]:6.880942962455E-1)[&location="RJ",location.rate=0.09675977811554626]:7.601803818358E-1)[&location="RJ",location.rate=0.09675977811554626]:3.308743592682E-1)[&location="RJ",location.rate=0.09675977811554626]:5.45293008364E-1)[&location="RJ",location.rate=0.09675977811554626]:8.417625543707E-2)[&location="RJ",location.rate=0.09675977811554626]:2.29499977603E-2,97[&location="RJ",location.rate=0.09675977811554626]:3.846261625233E-1)[&location="RJ",location.rate=0.09675977811554626]:1.076983431588E-3)[&location="RJ",location.rate=0.09675977811554626]:7.121554216626E-2,39[&location="RJ",location.rate=0.09675977811554626]:5.279569394873E-1)[&location="RJ",location.rate=0.09675977811554626]:4.066808251374E-1,(((99[&location="RJ",location.rate=0.09675977811554626]:4.50758413914E-1,96[&location="RJ",location.rate=0.09675977811554626]:4.152392882312E-1)[&location="RJ",location.rate=0.09675977811554626]:2.235422160365E-1,98[&location="RJ",location.rate=0.09675977811554626]:6.524427064533E-1)[&location="RJ",location.rate=0.09675977811554626]:2.85308445139E-1,(95[&location="RJ",location.rate=0.09675977811554626]:5.277562386332E-1,(94[&location="RJ",location.rate=0.09675977811554626]:3.194123751473E-1,100[&location="RJ",location.rate=0.09675977811554626]:3.194123751473E-1)[&location="RJ",location.rate=0.09675977811554626]:1.236444099338E-1)[&location="RJ",location.rate=0.09675977811554626]:4.209238747078E-1)[&location="RJ",location.rate=0.09675977811554626]:1.253019135788E-1)[&location="RJ",location.rate=0.09675977811554626]:1.542904219686E-1,38[&location="Northeast",location.rate=0.09675977811554626]:1.020622175664E0)[&location="Northeast",location.rate=0.09675977811554626]:3.185657864735E-1,(((((69[&location="North",location.rate=0.09675977811554626]:7.831790227005E-1,(((129[&location="North",location.rate=0.09675977811554626]:2.081223885761E-1,132[&location="North",location.rate=0.09675977811554626]:2.108621146034E-1)[&location="North",location.rate=0.09675977811554626]:9.267628944892E-2,(131[&location="North",location.rate=0.09675977811554626]:1.661022355163E-1,130[&location="North",location.rate=0.09675977811554626]:1.63362509489E-1)[&location="North",location.rate=0.09675977811554626]:1.37436168536E-1)[&location="North",location.rate=0.09675977811554626]:1.790495294106E-1,118[&location="Northeast",location.rate=0.09675977811554626]:6.168345088056E-1)[&location="North",location.rate=0.09675977811554626]:1.553856097853E-1)[&location="North",location.rate=0.09675977811554626]:5.547056159339E-1,128[&location="North",location.rate=0.09675977811554626]:1.187199707127E0)[&location="North",location.rate=0.09675977811554626]:5.130237956327E-1,(((51[&location="Northeast",location.rate=0.09675977811554626]:5.311281807561E-1,((46[&location="Northeast",location.rate=0.09675977811554626]:3.184717981915E-1,(48[&location="Northeast",location.rate=0.09675977811554626]:2.783510604476E-1,(42[&location="Northeast",location.rate=0.09675977811554626]:1.394030021608E-1,41[&location="Northeast",location.rate=0.09675977811554626]:1.339385212866E-1)[&location="Northeast",location.rate=0.09675977811554626]:1.006966921665E-1)[&location="Northeast",location.rate=0.09675977811554626]:2.919177599543E-2)[&location="Northeast",location.rate=0.09675977811554626]:4.990349462005E-2,43[&location="Northeast",location.rate=0.09675977811554626]:3.683752928115E-1)[&location="Northeast",location.rate=0.09675977811554626]:1.900752923161E-1)[&location="Northeast",location.rate=0.09675977811554626]:1.176650391529E-2,(49[&location="Northeast",location.rate=0.09675977811554626]:2.767601739711E-1,50[&location="Northeast",location.rate=0.09675977811554626]:2.767601739711E-1)[&location="Northeast",location.rate=0.09675977811554626]:2.606700298261E-1)[&location="Northeast",location.rate=0.09675977811554626]:8.468255603874E-2,(45[&location="Northeast",location.rate=0.09675977811554626]:5.763951996465E-1,(44[&location="Northeast",location.rate=0.09675977811554626]:3.868678945549E-1,47[&location="Northeast",location.rate=0.09675977811554626]:3.923323754292E-1)[&location="Northeast",location.rate=0.09675977811554626]:1.922595455286E-1)[&location="Northeast",location.rate=0.09675977811554626]:7.03077241238E-2)[&location="Northeast",location.rate=0.09675977811554626]:2.801243666985E-1)[&location="Northeast",location.rate=0.09675977811554626]:6.433501099947E-3,((62[&location="Centre-West",location.rate=0.09675977811554626]:6.517695878721E-1,(65[&location="Centre-West",location.rate=0.09675977811554626]:3.991546319152E-1,(64[&location="Centre-West",location.rate=0.09675977811554626]:3.841182775346E-1,60[&location="Centre-West",location.rate=0.09675977811554626]:2.334333460279E-1)[&location="Centre-West",location.rate=0.09675977811554626]:1.657212858873E-1)[&location="Centre-West",location.rate=0.09675977811554626]:6.083413403912E-2)[&location="Centre-West",location.rate=0.09675977811554626]:1.808984698325E-1,(61[&location="Centre-West",location.rate=0.09675977811554626]:2.646958043952E-1,63[&location="Centre-West",location.rate=0.09675977811554626]:2.235999139841E-1)[&location="Centre-West",location.rate=0.09675977811554626]:5.679722533094E-1)[&location="Centre-West",location.rate=0.09675977811554626]:1.013714973553E0)[&location="Northeast",location.rate=0.09675977811554626]:2.134801957554E-1,(36[&location="Northeast",location.rate=0.09675977811554626]:3.258297338315E-1,(35[&location="Northeast",location.rate=0.09675977811554626]:9.752573501255E-2,(127[&location="Centre-West",location.rate=0.09675977811554626]:1.643707598988E0,121[&location="Northeast",location.rate=0.09675977811554626]:1.202611708577E0)[&location="Northeast",location.rate=0.09675977811554626]:1.020941423695E0)[&location="Northeast",location.rate=0.09675977811554626]:1.817286563532E-1)[&location="Northeast",location.rate=0.09675977811554626]:1.12115684962E-1)[&location="Northeast",location.rate=0.09675977811554626]:3.454524392945E-1)[&location="Northeast",location.rate=0.09675977811554626]:1.825361133037E-1)[&location="Northeast",location.rate=0.09675977811554626]:2.146093129177E-2,((32[&location="Northeast",location.rate=0.09675977811554626]:5.125518241966E-4,34[&location="Northeast",location.rate=0.09675977811554626]:2.243036004328E-2)[&location="Northeast",location.rate=0.09675977811554626]:1.581804139583E-2,(((((37[&location="Northeast",location.rate=0.09675977811554626]:3.491611563179E-1,((54[&location="Northeast",location.rate=0.09675977811554626]:1.600841758593E-1,58[&location="Northeast",location.rate=0.09675977811554626]:2.174612250396E-1)[&location="Northeast",location.rate=0.09675977811554626]:3.080056994908E-2,57[&location="Northeast",location.rate=0.09675977811554626]:2.318683523657E-1)[&location="Northeast",location.rate=0.09675977811554626]:8.177367826911E-2)[&location="Northeast",location.rate=0.09675977811554626]:2.510168535607E-2,(56[&location="Northeast",location.rate=0.09675977811554626]:2.07011396726E-1,55[&location="Northeast",location.rate=0.09675977811554626]:2.07011396726E-1)[&location="Northeast",location.rate=0.09675977811554626]:1.208033575162E-1)[&location="Northeast",location.rate=0.09675977811554626]:4.914594155277E-2,59[&location="Northeast",location.rate=0.09675977811554626]:3.851574171065E-1)[&location="Northeast",location.rate=0.09675977811554626]:1.631416884886E-1,68[&location="North",location.rate=0.09675977811554626]:4.991187777262E-1)[&location="Northeast",location.rate=0.09675977811554626]:8.29685869811E-1,(((103[&location="RJ",location.rate=0.09675977811554626]:6.133626218015E-1,((12[&location="RJ",location.rate=0.09675977811554626]:2.448367134386E-1,5[&location="RJ",location.rate=0.09675977811554626]:2.064805490552E-1)[&location="RJ",location.rate=0.09675977811554626]:1.136569011017E-1,29[&location="RJ",location.rate=0.09675977811554626]:4.653429296088E-1)[&location="RJ",location.rate=0.09675977811554626]:3.808964045215E-1)[&location="RJ",location.rate=0.09675977811554626]:1.883309963174E0,(((53[&location="Northeast",location.rate=0.09675977811554626]:5.521202502221E-1,52[&location="Northeast",location.rate=0.09675977811554626]:5.603169715334E-1)[&location="Northeast",location.rate=0.09675977811554626]:8.859712972065E-2,((75[&location="North",location.rate=0.09675977811554626]:6.974950862325E-1,((70[&location="North",location.rate=0.09675977811554626]:4.598859939302E-1,76[&location="North",location.rate=0.09675977811554626]:4.982421583137E-1)[&location="North",location.rate=0.09675977811554626]:1.029708772002E-2,74[&location="North",location.rate=0.09675977811554626]:5.085392460337E-1)[&location="North",location.rate=0.09675977811554626]:1.889558401988E-1)[&location="North",location.rate=0.09675977811554626]:4.627402662652E-2,(((82[&location="North",location.rate=0.09675977811554626]:2.495087989361E-1,79[&location="North",location.rate=0.09675977811554626]:2.41289620854E-1)[&location="North",location.rate=0.09675977811554626]:6.973654206096E-2,(78[&location="North",location.rate=0.09675977811554626]:1.223510866684E-1,72[&location="North",location.rate=0.09675977811554626]:1.004332784491E-1)[&location="North",location.rate=0.09675977811554626]:1.886750762466E-1)[&location="North",location.rate=0.09675977811554626]:1.631395474294E-1,(((81[&location="North",location.rate=0.09675977811554626]:9.647433620732E-2,80[&location="North",location.rate=0.09675977811554626]:9.647433620732E-2)[&location="North",location.rate=0.09675977811554626]:2.067107837271E-1,(73[&location="North",location.rate=0.09675977811554626]:3.368947543932E-1,71[&location="North",location.rate=0.09675977811554626]:2.684016037083E-1)[&location="North",location.rate=0.09675977811554626]:1.560543403442E-2)[&location="North",location.rate=0.09675977811554626]:7.768276413679E-2,77[&location="North",location.rate=0.09675977811554626]:4.247035005097E-1)[&location="North",location.rate=0.09675977811554626]:8.507864819079E-2)[&location="North",location.rate=0.09675977811554626]:2.285075121039E-1)[&location="North",location.rate=0.09675977811554626]:6.434113256958E-1)[&location="Northeast",location.rate=0.09675977811554626]:1.571257687661E-1,(134[&location="Northeast",location.rate=0.09675977811554626]:6.405973215062E-1,(137[&location="Northeast",location.rate=0.09675977811554626]:6.131539036234E-1,133[&location="Northeast",location.rate=0.09675977811554626]:5.720580132124E-1)[&location="Northeast",location.rate=0.09675977811554626]:9.867629459501E-2)[&location="Northeast",location.rate=0.09675977811554626]:9.091883378696E-1)[&location="Northeast",location.rate=0.09675977811554626]:2.633898039399E-2)[&location="Northeast",location.rate=0.09675977811554626]:5.056940150384E-1,125[&location="Northeast",location.rate=0.09675977811554626]:1.11949363048E0)[&location="Northeast",location.rate=0.09675977811554626]:3.759776837239E-1)[&location="Northeast",location.rate=0.09675977811554626]:1.201780903043E-1)[&location="Northeast",location.rate=0.09675977811554626]:3.955746014845E-2)[&location="Northeast"];
tree STATE_2916000 [&joint=-59.36136631252309,lnP=-59.36136631252309] = [&R] ((((((124[&location="Northeast",location.rate=0.07049943459371308]:1.515062303927E-1,123[&location="Northeast",location.rate=0.07049943459371308]:1.542384708299E-1)[&location="Northeast",location.rate=0.07049943459371308]:1.652310134551E-1,122[&location="Northeast",location.rate=0.07049943459371308]:3.19469484285E-1)[&location="Northeast",location.rate=0.07049943459371308]:4.072835130472E-1,67[&location="North",location.rate=0.07049943459371308]:2.254804469915E-1)[&location="Northeast",location.rate=0.07049943459371308]:5.22242854601E-2,66[&location="North",location.rate=0.07049943459371308]:2.777047324516E-1)[&location="Northeast",location.rate=0.07049943459371308]:1.471248924627E-1,(((119[&location="Northeast",location.rate=0.07049943459371308]:1.021139326183E0,120[&location="Northeast",location.rate=0.07049943459371308]:9.252489152243E-1)[&location="Northeast",location.rate=0.07049943459371308]:6.595686554698E-1,126[&location="Northeast",location.rate=0.07049943459371308]:8.950054590092E-1)[&location="Northeast",location.rate=0.07049943459371308]:3.069336556965E-2,((138[&location="Northeast",location.rate=0.07049943459371308]:3.538075019522E-1,136[&location="Northeast",location.rate=0.07049943459371308]:2.22300652637E-1)[&location="Northeast",location.rate=0.07049943459371308]:2.862559204513E-1,135[&location="Northeast",location.rate=0.07049943459371308]:4.400634224035E-1)[&location="Northeast",location.rate=0.07049943459371308]:9.233927193398E-1)[&location="Northeast",location.rate=0.07049943459371308]:7.463049900204E-1)[&location="Northeast",location.rate=0.07049943459371308]:4.858053575695E-1,((32[&location="Northeast",location.rate=0.07049943459371308]:8.114895685098E-3,33[&location="Northeast",location.rate=0.07049943459371308]:1.359434773981E-2)[&location="Northeast",location.rate=0.07049943459371308]:5.382758953479E-3,(34[&location="Northeast",location.rate=0.07049943459371308]:3.351829639662E-3,((((35[&location="Northeast",location.rate=0.07049943459371308]:2.346873633935E-1,36[&location="Northeast",location.rate=0.07049943459371308]:2.812627058593E-1)[&location="Northeast",location.rate=0.07049943459371308]:7.267055422153E-2,((127[&location="Centre-West",location.rate=0.07049943459371308]:2.324125141771E0,121[&location="Northeast",location.rate=0.07049943459371308]:1.88302925136E0)[&location="Northeast",location.rate=0.07049943459371308]:4.803844017179E-1,(((128[&location="North",location.rate=0.07049943459371308]:1.227955985317E0,(69[&location="North",location.rate=0.07049943459371308]:7.378495458695E-1,(118[&location="Northeast",location.rate=0.07049943459371308]:6.974067056758E-1,((129[&location="North",location.rate=0.07049943459371308]:6.981229198004E-2,132[&location="North",location.rate=0.07049943459371308]:7.25520180074E-2)[&location="North",location.rate=0.07049943459371308]:1.602254410032E-1,(130[&location="North",location.rate=0.07049943459371308]:1.195757656224E-1,131[&location="North",location.rate=0.07049943459371308]:1.223154916498E-1)[&location="North",location.rate=0.07049943459371308]:1.104619673608E-1)[&location="North",location.rate=0.07049943459371308]:3.303826713226E-1)[&location="Northeast",location.rate=0.07049943459371308]:2.948393608407E-2)[&location="Northeast",location.rate=0.07049943459371308]:6.407913709542E-1)[&location="Northeast",location.rate=0.07049943459371308]:1.561506725767E-2,(((64[&location="Centre-West",location.rate=0.07049943459371308]:2.5271142569E-1,(62[&location="Centre-West",location.rate=0.07049943459371308]:2.698433475377E-1,60[&location="Centre-West",location.rate=0.07049943459371308]:7.806252561991E-2)[&location="Centre-West",location.rate=0.07049943459371308]:2.396396856337E-2)[&location="Centre-West",location.rate=0.07049943459371308]:9.358544458415E-2,65[&location="Centre-West",location.rate=0.07049943459371308]:1.956119387674E-1)[&location="Centre-West",location.rate=0.07049943459371308]:2.511004789722E-1,(63[&location="Centre-West",location.rate=0.07049943459371308]:2.276085396969E-1,61[&location="Centre-West",location.rate=0.07049943459371308]:2.687044301079E-1)[&location="Centre-West",location.rate=0.07049943459371308]:3.697888095495E-1)[&location="Centre-West",location.rate=0.07049943459371308]:7.448038403143E-1)[&location="Northeast",location.rate=0.07049943459371308]:4.72814587748E-1,(45[&location="Northeast",location.rate=0.07049943459371308]:6.636277511937E-1,(((44[&location="Northeast",location.rate=0.07049943459371308]:5.573997771237E-1,(50[&location="Northeast",location.rate=0.07049943459371308]:4.07863283765E-1,47[&location="Northeast",location.rate=0.07049943459371308]:4.406501690108E-1)[&location="Northeast",location.rate=0.07049943459371308]:1.222140889872E-1)[&location="Northeast",location.rate=0.07049943459371308]:6.442371553971E-3,49[&location="Northeast",location.rate=0.07049943459371308]:5.365197443062E-1)[&location="Northeast",location.rate=0.07049943459371308]:1.30155980144E-2,(51[&location="Northeast",location.rate=0.07049943459371308]:5.36674372009E-1,(((42[&location="Northeast",location.rate=0.07049943459371308]:2.640698497298E-1,48[&location="Northeast",location.rate=0.07049943459371308]:3.0232121585E-1)[&location="Northeast",location.rate=0.07049943459371308]:1.945264796718E-2,41[&location="Northeast",location.rate=0.07049943459371308]:2.780580168227E-1)[&location="Northeast",location.rate=0.07049943459371308]:1.379140223764E-1,(46[&location="Northeast",location.rate=0.07049943459371308]:4.449731089879E-1,43[&location="Northeast",location.rate=0.07049943459371308]:4.449731089879E-1)[&location="Northeast",location.rate=0.07049943459371308]:2.564373895419E-2)[&location="Northeast",location.rate=0.07049943459371308]:9.337992843844E-2)[&location="Northeast",location.rate=0.07049943459371308]:1.832545118587E-2)[&location="Northeast",location.rate=0.07049943459371308]:8.950224493876E-2)[&location="Northeast",location.rate=0.07049943459371308]:2.793616768373E-1)[&location="Northeast",location.rate=0.07049943459371308]:4.976773878308E-2)[&location="Northeast",location.rate=0.07049943459371308]:6.997166179722E-2)[&location="Northeast",location.rate=0.07049943459371308]:3.399950295618E-1,(38[&location="Northeast",location.rate=0.07049943459371308]:8.128810397036E-1,(40[&location="RJ",location.rate=0.07049943459371308]:6.410474466082E-1,((((97[&location="RJ",location.rate=0.07049943459371308]:3.831585216909E-1,(((95[&location="RJ",location.rate=0.07049943459371308]:4.409372630584E-1,(100[&location="RJ",location.rate=0.07049943459371308]:2.208767901013E-1,94[&location="RJ",location.rate=0.07049943459371308]:2.208767901013E-1)[&location="RJ",location.rate=0.07049943459371308]:1.35361019405E-1)[&location="RJ",location.rate=0.07049943459371308]:4.300582730087E-2,98[&location="RJ",location.rate=0.07049943459371308]:4.730141286105E-1)[&location="RJ",location.rate=0.07049943459371308]:5.633529664009E-3,(99[&location="RJ",location.rate=0.07049943459371308]:4.050726034999E-1,96[&location="RJ",location.rate=0.07049943459371308]:3.69553477817E-1)[&location="RJ",location.rate=0.07049943459371308]:9.543297827189E-2)[&location="RJ",location.rate=0.07049943459371308]:1.039644153289E-1)[&location="RJ",location.rate=0.07049943459371308]:3.562908367282E-2,(((((7[&location="RJ",location.rate=0.07049943459371308]:2.957098753378E-1,8[&location="RJ",location.rate=0.07049943459371308]:2.957098753378E-1)[&location="RJ",location.rate=0.07049943459371308]:1.435436915577E-1,26[&location="RJ",location.rate=0.07049943459371308]:5.46102881964E-1)[&location="RJ",location.rate=0.07049943459371308]:4.102362945905E-2,31[&location="RJ",location.rate=0.07049943459371308]:6.309621278614E-1)[&location="RJ",location.rate=0.07049943459371308]:1.595970033051E-1,(22[&location="RJ",location.rate=0.07049943459371308]:5.608411439369E-1,27[&location="RJ",location.rate=0.07049943459371308]:5.772795001013E-1)[&location="RJ",location.rate=0.07049943459371308]:1.749234666816E-1)[&location="RJ",location.rate=0.07049943459371308]:4.764281807501E-1,2[&location="RJ",location.rate=0.07049943459371308]:1.039590051643E0)[&location="RJ",location.rate=0.07049943459371308]:1.406961607917E0)[&location="RJ",location.rate=0.07049943459371308]:1.885391637014E-2,(((((((23[&location="RJ",location.rate=0.07049943459371308]:7.547866434759E-1,(25[&location="RJ",location.rate=0.07049943459371308]:5.729735467128E-1,20[&location="RJ",location.rate=0.07049943459371308]:5.537954645211E-1)[&location="RJ",location.rate=0.07049943459371308]:1.927720008727E-1)[&location="RJ",location.rate=0.07049943459371308]:5.540012596573E-2,(11[&location="RJ",location.rate=0.07049943459371308]:7.107150176015E-1,140[&location="RJ",location.rate=0.07049943459371308]:6.915369354098E-1)[&location="RJ",location.rate=0.07049943459371308]:1.454024499085E-2)[&location="RJ",location.rate=0.07049943459371308]:4.700478596706E-1,(((21[&location="RJ",location.rate=0.07049943459371308]:5.605226678931E-1,28[&location="RJ",location.rate=0.07049943459371308]:5.851802021395E-1)[&location="RJ",location.rate=0.07049943459371308]:2.518047625719E-1,1[&location="RJ",location.rate=0.07049943459371308]:5.068359484844E-2)[&location="RJ",location.rate=0.07049943459371308]:6.490805387522E-2,24[&location="RJ",location.rate=0.07049943459371308]:8.964135665319E-1)[&location="RJ",location.rate=0.07049943459371308]:3.9477996669E-1)[&location="RJ",location.rate=0.07049943459371308]:7.876067942149E-2,102[&location="RJ",location.rate=0.07049943459371308]:2.08310377027E-1)[&location="RJ",location.rate=0.07049943459371308]:1.079159119242E-1,(((144[&location="RJ",location.rate=0.07049943459371308]:6.595790503599E-1,(145[&location="RJ",location.rate=0.07049943459371308]:2.300915525148E-1,141[&location="RJ",location.rate=0.07049943459371308]:2.273518264872E-1)[&location="RJ",location.rate=0.07049943459371308]:4.349669499E-1)[&location="RJ",location.rate=0.07049943459371308]:2.356621847758E-2,142[&location="RJ",location.rate=0.07049943459371308]:6.886247208924E-1)[&location="RJ",location.rate=0.07049943459371308]:8.053095265788E-1,((((((112[&location="RJ",location.rate=0.07049943459371308]:1.952634718507E-1,117[&location="RJ",location.rate=0.07049943459371308]:1.980031978783E-1)[&location="RJ",location.rate=0.07049943459371308]:4.413609631101E-1,(30[&location="RJ",location.rate=0.07049943459371308]:2.392459221167E-1,4[&location="RJ",location.rate=0.07049943459371308]:6.66431823907E-2)[&location="RJ",location.rate=0.07049943459371308]:5.124470059949E-1)[&location="RJ",location.rate=0.07049943459371308]:1.143404016938E-1,9[&location="RJ",location.rate=0.07049943459371308]:7.427456585726E-1)[&location="RJ",location.rate=0.07049943459371308]:3.941451503743E-2,((14[&location="RJ",location.rate=0.07049943459371308]:5.325828349321E-1,17[&location="RJ",location.rate=0.07049943459371308]:5.709389993158E-1)[&location="RJ",location.rate=0.07049943459371308]:2.161562414752E-1,113[&location="RJ",location.rate=0.07049943459371308]:7.487390764073E-1)[&location="RJ",location.rate=0.07049943459371308]:4.164027528475E-2)[&location="RJ",location.rate=0.07049943459371308]:7.227489281138E-2,(105[&location="RJ",location.rate=0.07049943459371308]:4.788401911062E-1,110[&location="RJ",location.rate=0.07049943459371308]:5.007579993253E-1)[&location="RJ",location.rate=0.07049943459371308]:3.564167931234E-1)[&location="RJ",location.rate=0.07049943459371308]:1.471063832702E-1,(((13[&location="RJ",location.rate=0.07049943459371308]:2.971000756206E-1,19[&location="RJ",location.rate=0.07049943459371308]:3.354562400043E-1)[&location="RJ",location.rate=0.07049943459371308]:5.25492894241E-1,((108[&location="RJ",location.rate=0.07049943459371308]:4.677994166606E-1,(107[&location="RJ",location.rate=0.07049943459371308]:3.084579548311E-1,(109[&location="RJ",location.rate=0.07049943459371308]:2.376189551377E-1,114[&location="RJ",location.rate=0.07049943459371308]:1.581669003432E-1)[&location="RJ",location.rate=0.07049943459371308]:9.001708188514E-2)[&location="RJ",location.rate=0.07049943459371308]:1.620811878568E-1)[&location="RJ",location.rate=0.07049943459371308]:1.511622262823E-1,115[&location="RJ",location.rate=0.07049943459371308]:5.614273963675E-1)[&location="RJ",location.rate=0.07049943459371308]:1.789737926723E-1)[&location="RJ",location.rate=0.07049943459371308]:1.216346428005E-1,((148[&location="RJ",location.rate=0.07049943459371308]:4.663868586439E-1,143[&location="RJ",location.rate=0.07049943459371308]:4.636471326165E-1)[&location="RJ",location.rate=0.07049943459371308]:3.033561839334E-1,(116[&location="RJ",location.rate=0.07049943459371308]:6.840497683179E-1,((104[&location="RJ",location.rate=0.07049943459371308]:4.43935060482E-1,106[&location="RJ",location.rate=0.07049943459371308]:4.43935060482E-1)[&location="RJ",location.rate=0.07049943459371308]:1.543826299733E-2,(111[&location="RJ",location.rate=0.07049943459371308]:8.626633623244E-2,139[&location="RJ",location.rate=0.07049943459371308]:2.616088019858E-1)[&location="RJ",location.rate=0.07049943459371308]:3.895453434112E-1)[&location="RJ",location.rate=0.07049943459371308]:2.849504174414E-1)[&location="RJ",location.rate=0.07049943459371308]:4.733710987567E-2)[&location="RJ",location.rate=0.07049943459371308]:1.306489536467E-1)[&location="RJ",location.rate=0.07049943459371308]:6.553301511146E-2)[&location="RJ",location.rate=0.07049943459371308]:3.115708799713E-1)[&location="RJ",location.rate=0.07049943459371308]:6.886738394588E-2)[&location="RJ",location.rate=0.07049943459371308]:1.3122112608E-1,(((6[&location="RJ",location.rate=0.07049943459371308]:4.300474336694E-1,(10[&location="RJ",location.rate=0.07049943459371308]:2.961149471877E-1,15[&location="RJ",location.rate=0.07049943459371308]:3.344711115711E-1)[&location="RJ",location.rate=0.07049943459371308]:1.503708426461E-1)[&location="RJ",location.rate=0.07049943459371308]:2.326288046546E-3,18[&location="RJ",location.rate=0.07049943459371308]:4.953874203461E-1)[&location="RJ",location.rate=0.07049943459371308]:2.680832667564E-1,(3[&location="RJ",location.rate=0.07049943459371308]:5.482062593566E-1,((88[&location="Northeast",location.rate=0.07049943459371308]:8.137601071828E-2,89[&location="Northeast",location.rate=0.07049943459371308]:9.507464085529E-2)[&location="Northeast",location.rate=0.07049943459371308]:1.66960445838E-1,(87[&location="Northeast",location.rate=0.07049943459371308]:1.86433595607E-1,(((90[&location="Northeast",location.rate=0.07049943459371308]:5.277440388866E-2,91[&location="Northeast",location.rate=0.07049943459371308]:5.277440388866E-2)[&location="Northeast",location.rate=0.07049943459371308]:4.170876122359E-2,92[&location="Northeast",location.rate=0.07049943459371308]:9.448316511226E-2)[&location="Northeast",location.rate=0.07049943459371308]:7.645211889805E-2,((85[&location="Northeast",location.rate=0.07049943459371308]:6.973344180076E-2,(93[&location="Northeast",location.rate=0.07049943459371308]:6.159855269942E-2,84[&location="Northeast",location.rate=0.07049943459371308]:4.78999225624E-2)[&location="Northeast",location.rate=0.07049943459371308]:2.183351923836E-2)[&location="Northeast",location.rate=0.07049943459371308]:1.741813373696E-2,(83[&location="Northeast",location.rate=0.07049943459371308]:2.573595183774E-2,86[&location="Northeast",location.rate=0.07049943459371308]:2.573595183774E-2)[&location="Northeast",location.rate=0.07049943459371308]:6.141562369997E-2)[&location="Northeast",location.rate=0.07049943459371308]:7.008507833558E-2)[&location="Northeast",location.rate=0.07049943459371308]:2.919694173375E-2)[&location="Northeast",location.rate=0.07049943459371308]:6.190286094923E-2)[&location="Northeast",location.rate=0.07049943459371308]:8.395958301975E-1)[&location="RJ",location.rate=0.07049943459371308]:1.001959345953E-1)[&location="RJ",location.rate=0.07049943459371308]:7.96305495052E-1)[&location="RJ",location.rate=0.07049943459371308]:2.470714188454E-1,101[&location="RJ",location.rate=0.07049943459371308]:6.890393818218E-1)[&location="RJ",location.rate=0.07049943459371308]:7.928045502721E-1)[&location="RJ",location.rate=0.07049943459371308]:3.582342926258E-3,(39[&location="RJ",location.rate=0.07049943459371308]:4.41993087143E-1,((147[&location="RJ",location.rate=0.07049943459371308]:3.361357671723E-1,16[&location="RJ",location.rate=0.07049943459371308]:2.364251644109E0)[&location="RJ",location.rate=0.07049943459371308]:1.321823457698E-1,146[&location="RJ",location.rate=0.07049943459371308]:5.311596429967E-1)[&location="RJ",location.rate=0.07049943459371308]:3.105202338122E-2)[&location="RJ",location.rate=0.07049943459371308]:7.026902888333E-2)[&location="RJ",location.rate=0.07049943459371308]:1.287853305819E-1)[&location="RJ",location.rate=0.07049943459371308]:2.401396040244E-1)[&location="Northeast",location.rate=0.07049943459371308]:4.368373539887E-1)[&location="Northeast",location.rate=0.07049943459371308]:1.415380843649E-1,((68[&location="North",location.rate=0.07049943459371308]:4.199262236213E-1,((((59[&location="Northeast",location.rate=0.07049943459371308]:3.181007109404E-1,(56[&location="Northeast",location.rate=0.07049943459371308]:2.842829380064E-1,55[&location="Northeast",location.rate=0.07049943459371308]:2.842829380064E-1)[&location="Northeast",location.rate=0.07049943459371308]:2.562105162236E-2)[&location="Northeast",location.rate=0.07049943459371308]:1.898941721997E-3,(54[&location="Northeast",location.rate=0.07049943459371308]:2.71325980935E-1,37[&location="Northeast",location.rate=0.07049943459371308]:3.478287131755E-1)[&location="Northeast",location.rate=0.07049943459371308]:1.042230560717E-2)[&location="Northeast",location.rate=0.07049943459371308]:7.271030031992E-4,58[&location="Northeast",location.rate=0.07049943459371308]:3.398524387257E-1)[&location="Northeast",location.rate=0.07049943459371308]:6.279061406391E-2,57[&location="Northeast",location.rate=0.07049943459371308]:3.862496101666E-1)[&location="Northeast",location.rate=0.07049943459371308]:8.558918176069E-2)[&location="Northeast",location.rate=0.07049943459371308]:5.608205121927E-1,(125[&location="Northeast",location.rate=0.07049943459371308]:1.079422668125E0,(((((12[&location="RJ",location.rate=0.07049943459371308]:6.416835678948E-2,5[&location="RJ",location.rate=0.07049943459371308]:2.581219240603E-2)[&location="RJ",location.rate=0.07049943459371308]:4.109695646774E-1,29[&location="RJ",location.rate=0.07049943459371308]:5.819872365354E-1)[&location="RJ",location.rate=0.07049943459371308]:6.059778404162E-1,103[&location="RJ",location.rate=0.07049943459371308]:9.550883646229E-1)[&location="RJ",location.rate=0.07049943459371308]:1.337964154536E0,((52[&location="Northeast",location.rate=0.07049943459371308]:5.638536453462E-1,53[&location="Northeast",location.rate=0.07049943459371308]:5.556569240348E-1)[&location="Northeast",location.rate=0.07049943459371308]:8.414943226922E-3,((137[&location="Northeast",location.rate=0.07049943459371308]:2.880383610381E-1,134[&location="Northeast",location.rate=0.07049943459371308]:2.168054843259E-1)[&location="Northeast",location.rate=0.07049943459371308]:4.722445342824E-1,133[&location="Northeast",location.rate=0.07049943459371308]:7.191870049094E-1)[&location="Northeast",location.rate=0.07049943459371308]:6.269643593205E-1)[&location="Northeast",location.rate=0.07049943459371308]:5.649019602433E-2)[&location="Northeast",location.rate=0.07049943459371308]:1.022666430794E-1,(((((80[&location="North",location.rate=0.07049943459371308]:7.102028887346E-2,81[&location="North",location.rate=0.07049943459371308]:7.102028887346E-2)[&location="North",location.rate=0.07049943459371308]:5.643415309541E-2,71[&location="North",location.rate=0.07049943459371308]:1.082763597771E-1)[&location="North",location.rate=0.07049943459371308]:2.26820671892E-1,(77[&location="North",location.rate=0.07049943459371308]:3.165577407862E-1,73[&location="North",location.rate=0.07049943459371308]:3.220371928409E-1)[&location="North",location.rate=0.07049943459371308]:8.155298951315E-2)[&location="North",location.rate=0.07049943459371308]:1.26402023596E-1,(82[&location="North",location.rate=0.07049943459371308]:2.42042798865E-1,(79[&location="North",location.rate=0.07049943459371308]:2.143595705052E-1,(72[&location="North",location.rate=0.07049943459371308]:4.81837687229E-3,78[&location="North",location.rate=0.07049943459371308]:2.67361850916E-2)[&location="North",location.rate=0.07049943459371308]:1.876233854135E-1)[&location="North",location.rate=0.07049943459371308]:1.946405027774E-2)[&location="North",location.rate=0.07049943459371308]:2.550726947563E-1)[&location="North",location.rate=0.07049943459371308]:1.427172704417E-1,((74[&location="North",location.rate=0.07049943459371308]:4.398548506975E-1,(70[&location="North",location.rate=0.07049943459371308]:3.844594063841E-1,76[&location="North",location.rate=0.07049943459371308]:4.228155707676E-1)[&location="North",location.rate=0.07049943459371308]:1.703927992986E-2)[&location="North",location.rate=0.07049943459371308]:7.248916253648E-2,75[&location="North",location.rate=0.07049943459371308]:5.123440132339E-1)[&location="North",location.rate=0.07049943459371308]:1.603654631578E-1)[&location="North",location.rate=0.07049943459371308]:7.965822885859E-1)[&location="Northeast",location.rate=0.07049943459371308]:5.669764754211E-1)[&location="Northeast",location.rate=0.07049943459371308]:6.799073435534E-2)[&location="Northeast",location.rate=0.07049943459371308]:3.558649335E-1)[&location="Northeast",location.rate=0.07049943459371308]:7.747449672806E-2)[&location="Northeast",location.rate=0.07049943459371308]:3.2063633218E-2)[&location="Northeast",location.rate=0.07049943459371308]:1.220582099606E-2)[&location="Northeast"];
tree STATE_2918000 [&joint=-71.72583461101344,lnP=-71.72583461101344] = [&R] ((((((119[&location="Northeast",location.rate=0.058704109820997]:8.137708534988E-1,120[&location="Northeast",location.rate=0.058704109820997]:7.178804425399E-1)[&location="Northeast",location.rate=0.058704109820997]:1.064450182704E0,((135[&location="Northeast",location.rate=0.058704109820997]:6.828952431375E-1,(138[&location="Northeast",location.rate=0.058704109820997]:2.040217172864E-1,136[&location="Northeast",location.rate=0.058704109820997]:7.251486797121E-2)[&location="Northeast",location.rate=0.058704109820997]:6.788735258511E-1)[&location="Northeast",location.rate=0.058704109820997]:8.196993066392E-1,126[&location="Northeast",location.rate=0.058704109820997]:1.064837232612E0)[&location="Northeast",location.rate=0.058704109820997]:2.76812809467E-2)[&location="Northeast",location.rate=0.058704109820997]:3.201246695038E-1,66[&location="North",location.rate=0.058704109820997]:1.654689933778E-1)[&location="Northeast",location.rate=0.058704109820997]:4.866904041963E-1,(67[&location="North",location.rate=0.058704109820997]:2.421411665889E-1,((123[&location="Northeast",location.rate=0.058704109820997]:2.120080829226E-1,124[&location="Northeast",location.rate=0.058704109820997]:2.092758424854E-1)[&location="Northeast",location.rate=0.058704109820997]:3.502156451303E-1,122[&location="Northeast",location.rate=0.058704109820997]:5.622237280529E-1)[&location="Northeast",location.rate=0.058704109820997]:1.811899888767E-1)[&location="Northeast",location.rate=0.058704109820997]:4.100182309853E-1)[&location="Northeast",location.rate=0.058704109820997]:3.169020217454E-1,((((58[&location="Northeast",location.rate=0.058704109820997]:4.831824021709E-1,(56[&location="Northeast",location.rate=0.058704109820997]:3.48574240731E-1,55[&location="Northeast",location.rate=0.058704109820997]:3.48574240731E-1)[&location="Northeast",location.rate=0.058704109820997]:1.072857570681E-1)[&location="Northeast",location.rate=0.058704109820997]:2.958816048202E-2,((59[&location="Northeast",location.rate=0.058704109820997]:2.95225592474E-1,37[&location="Northeast",location.rate=0.058704109820997]:3.334769585943E-1)[&location="Northeast",location.rate=0.058704109820997]:1.967743282734E-1,(54[&location="Northeast",location.rate=0.058704109820997]:4.515820336451E-1,57[&location="Northeast",location.rate=0.058704109820997]:4.925656402024E-1)[&location="Northeast",location.rate=0.058704109820997]:2.166520982151E-3)[&location="Northeast",location.rate=0.058704109820997]:1.644958845323E-3)[&location="Northeast",location.rate=0.058704109820997]:4.717643822029E-1,68[&location="North",location.rate=0.058704109820997]:9.162289339267E-1)[&location="Northeast",location.rate=0.058704109820997]:2.815637250568E-1,(125[&location="Northeast",location.rate=0.058704109820997]:9.502830612762E-1,((((137[&location="Northeast",location.rate=0.058704109820997]:5.860622308466E-1,(134[&location="Northeast",location.rate=0.058704109820997]:5.081071527176E-1,133[&location="Northeast",location.rate=0.058704109820997]:5.382441390188E-1)[&location="Northeast",location.rate=0.058704109820997]:6.722201416788E-3)[&location="Northeast",location.rate=0.058704109820997]:8.59320221459E-1,(103[&location="RJ",location.rate=0.058704109820997]:4.506810956971E-1,(29[&location="RJ",location.rate=0.058704109820997]:5.930698127819E-1,(5[&location="RJ",location.rate=0.058704109820997]:2.465678396413E-1,12[&location="RJ",location.rate=0.058704109820997]:2.849240040248E-1)[&location="RJ",location.rate=0.058704109820997]:2.012964936886E-1)[&location="RJ",location.rate=0.058704109820997]:9.048799524392E-2)[&location="RJ",location.rate=0.058704109820997]:1.844016425102E0)[&location="Northeast",location.rate=0.058704109820997]:2.174799256605E-1,52[&location="Northeast",location.rate=0.058704109820997]:8.478837118982E-1)[&location="Northeast",location.rate=0.058704109820997]:4.888195887716E-2,(53[&location="Northeast",location.rate=0.058704109820997]:8.145065633665E-1,(((77[&location="North",location.rate=0.058704109820997]:5.516384898938E-1,(80[&location="North",location.rate=0.058704109820997]:9.742326159212E-2,81[&location="North",location.rate=0.058704109820997]:9.742326159212E-2)[&location="North",location.rate=0.058704109820997]:4.103796118633E-1)[&location="North",location.rate=0.058704109820997]:7.433439775712E-2,(73[&location="North",location.rate=0.058704109820997]:4.036256336747E-1,(((79[&location="North",location.rate=0.058704109820997]:1.50024682907E-1,(72[&location="North",location.rate=0.058704109820997]:3.478431511609E-2,78[&location="North",location.rate=0.058704109820997]:5.670212333541E-2)[&location="North",location.rate=0.058704109820997]:9.332255957162E-2)[&location="North",location.rate=0.058704109820997]:8.57072206668E-3,71[&location="North",location.rate=0.058704109820997]:1.311981446997E-1)[&location="North",location.rate=0.058704109820997]:1.296840354048E-1,82[&location="North",location.rate=0.058704109820997]:2.964986184606E-1)[&location="North",location.rate=0.058704109820997]:7.425030288534E-2)[&location="North",location.rate=0.058704109820997]:2.278267060309E-1)[&location="North",location.rate=0.058704109820997]:3.821333580252E-1,((76[&location="North",location.rate=0.058704109820997]:3.791391677917E-1,(70[&location="North",location.rate=0.058704109820997]:3.321882732841E-1,74[&location="North",location.rate=0.058704109820997]:3.705444376675E-1)[&location="North",location.rate=0.058704109820997]:8.594730124203E-3)[&location="North",location.rate=0.058704109820997]:1.277828082376E-2,75[&location="North",location.rate=0.058704109820997]:3.919174486155E-1)[&location="North",location.rate=0.058704109820997]:6.216682491153E-1)[&location="North",location.rate=0.058704109820997]:5.473839242477E-1)[&location="Northeast",location.rate=0.058704109820997]:7.406238609755E-2)[&location="Northeast",location.rate=0.058704109820997]:2.720966254734E-1)[&location="Northeast",location.rate=0.058704109820997]:4.14176264374E-1)[&location="Northeast",location.rate=0.058704109820997]:3.189893981084E-1)[&location="Northeast",location.rate=0.058704109820997]:6.183400184677E-2,(33[&location="Northeast",location.rate=0.058704109820997]:7.346552475292E-2,(32[&location="Northeast",location.rate=0.058704109820997]:4.238976982902E-2,(34[&location="Northeast",location.rate=0.058704109820997]:1.195328127415E-2,((((128[&location="North",location.rate=0.058704109820997]:1.70047013364E0,(((118[&location="Northeast",location.rate=0.058704109820997]:5.835695299471E-1,69[&location="North",location.rate=0.058704109820997]:5.945284340567E-1)[&location="North",location.rate=0.058704109820997]:3.435333876755E-1,((129[&location="North",location.rate=0.058704109820997]:1.137426089118E-1,132[&location="North",location.rate=0.058704109820997]:1.164823349392E-1)[&location="North",location.rate=0.058704109820997]:3.510387330934E-1,(130[&location="North",location.rate=0.058704109820997]:2.020119945083E-1,131[&location="North",location.rate=0.058704109820997]:2.047517205357E-1)[&location="North",location.rate=0.058704109820997]:2.627693474969E-1)[&location="North",location.rate=0.058704109820997]:3.253352742475E-1)[&location="North",location.rate=0.058704109820997]:7.279800858664E-1,(((65[&location="Centre-West",location.rate=0.058704109820997]:6.926399585363E-2,(60[&location="Centre-West",location.rate=0.058704109820997]:2.624759395332E-2,62[&location="Centre-West",location.rate=0.058704109820997]:2.180284158711E-1)[&location="Centre-West",location.rate=0.058704109820997]:4.301640190031E-2)[&location="Centre-West",location.rate=0.058704109820997]:6.181578410743E-2,64[&location="Centre-West",location.rate=0.058704109820997]:2.817647114678E-1)[&location="Centre-West",location.rate=0.058704109820997]:4.167103729476E-1,(61[&location="Centre-West",location.rate=0.058704109820997]:5.765129790029E-2,63[&location="Centre-West",location.rate=0.058704109820997]:1.655540748925E-2)[&location="Centre-West",location.rate=0.058704109820997]:6.819196769261E-1)[&location="Centre-West",location.rate=0.058704109820997]:9.155120286626E-1)[&location="North",location.rate=0.058704109820997]:1.851131575484E-1)[&location="North",location.rate=0.058704109820997]:2.300946116188E-2,(((((50[&location="Northeast",location.rate=0.058704109820997]:2.698785452407E-1,49[&location="Northeast",location.rate=0.058704109820997]:2.698785452407E-1)[&location="Northeast",location.rate=0.058704109820997]:3.143203164836E-1,(47[&location="Northeast",location.rate=0.058704109820997]:8.420092126472E-2,44[&location="Northeast",location.rate=0.058704109820997]:7.873644039046E-2)[&location="Northeast",location.rate=0.058704109820997]:5.327848257054E-1)[&location="Northeast",location.rate=0.058704109820997]:2.669256946636E-2,((43[&location="Northeast",location.rate=0.058704109820997]:5.137734001302E-1,(41[&location="Northeast",location.rate=0.058704109820997]:2.202385782601E-1,(42[&location="Northeast",location.rate=0.058704109820997]:1.579375552177E-1,48[&location="Northeast",location.rate=0.058704109820997]:1.961889213379E-1)[&location="Northeast",location.rate=0.058704109820997]:6.776550391673E-2)[&location="Northeast",location.rate=0.058704109820997]:2.388900131271E-1)[&location="Northeast",location.rate=0.058704109820997]:2.698875618348E-2,46[&location="Northeast",location.rate=0.058704109820997]:5.407621563137E-1)[&location="Northeast",location.rate=0.058704109820997]:1.029161601228E-1)[&location="Northeast",location.rate=0.058704109820997]:1.03909141025E-2,51[&location="Northeast",location.rate=0.058704109820997]:6.267468261674E-1)[&location="Northeast",location.rate=0.058704109820997]:7.01988475161E-2,45[&location="Northeast",location.rate=0.058704109820997]:7.160713567436E-1)[&location="Northeast",location.rate=0.058704109820997]:2.34012025767E-1)[&location="Northeast",location.rate=0.058704109820997]:1.832616019208E-1,(35[&location="Northeast",location.rate=0.058704109820997]:2.054796782405E-1,(36[&location="Northeast",location.rate=0.058704109820997]:1.377064913858E-2,(127[&location="Centre-West",location.rate=0.058704109820997]:1.559605288335E0,121[&location="Northeast",location.rate=0.058704109820997]:1.118509397924E0)[&location="Northeast",location.rate=0.058704109820997]:9.747133060089E-1)[&location="Northeast",location.rate=0.058704109820997]:2.382843715677E-1)[&location="Northeast",location.rate=0.058704109820997]:1.724943951946E-1)[&location="Northeast",location.rate=0.058704109820997]:4.077889694527E-1,(38[&location="Northeast",location.rate=0.058704109820997]:1.052763253977E0,(((146[&location="RJ",location.rate=0.058704109820997]:6.626854995795E-1,((2[&location="RJ",location.rate=0.058704109820997]:9.487524270951E-1,((((7[&location="RJ",location.rate=0.058704109820997]:1.025250071286E-1,8[&location="RJ",location.rate=0.058704109820997]:1.025250071286E-1)[&location="RJ",location.rate=0.058704109820997]:2.894594989127E-1,26[&location="RJ",location.rate=0.058704109820997]:4.988338211099E-1)[&location="RJ",location.rate=0.058704109820997]:1.206949875508E-1,31[&location="RJ",location.rate=0.058704109820997]:6.633644250991E-1)[&location="RJ",location.rate=0.058704109820997]:1.978963907216E-1,(22[&location="RJ",location.rate=0.058704109820997]:4.071148202678E-1,27[&location="RJ",location.rate=0.058704109820997]:4.235531764321E-1)[&location="RJ",location.rate=0.058704109820997]:3.993514750049E-1)[&location="RJ",location.rate=0.058704109820997]:3.148888715485E-1)[&location="RJ",location.rate=0.058704109820997]:1.533985998357E0,147[&location="RJ",location.rate=0.058704109820997]:5.833896718029E-1)[&location="RJ",location.rate=0.058704109820997]:1.6454297722E-2)[&location="RJ",location.rate=0.058704109820997]:1.066512486145E-1,(40[&location="RJ",location.rate=0.058704109820997]:6.34194905794E-1,(((94[&location="RJ",location.rate=0.058704109820997]:4.237002630356E-1,97[&location="RJ",location.rate=0.058704109820997]:2.980172029264E-1)[&location="RJ",location.rate=0.058704109820997]:1.596571965024E-1,(101[&location="RJ",location.rate=0.058704109820997]:7.971655502182E-1,(((3[&location="RJ",location.rate=0.058704109820997]:6.577938811588E-1,((88[&location="Northeast",location.rate=0.058704109820997]:2.871446141005E-2,89[&location="Northeast",location.rate=0.058704109820997]:4.241309154706E-2)[&location="Northeast",location.rate=0.058704109820997]:2.537014798626E-1,(((83[&location="Northeast",location.rate=0.058704109820997]:3.813419625487E-2,86[&location="Northeast",location.rate=0.058704109820997]:3.813419625487E-2)[&location="Northeast",location.rate=0.058704109820997]:7.166462632102E-2,(85[&location="Northeast",location.rate=0.058704109820997]:9.635389986309E-2,(84[&location="Northeast",location.rate=0.058704109820997]:2.346400584983E-2,93[&location="Northeast",location.rate=0.058704109820997]:3.716263598684E-2)[&location="Northeast",location.rate=0.058704109820997]:7.288989401326E-2)[&location="Northeast",location.rate=0.058704109820997]:1.344492271279E-2)[&location="Northeast",location.rate=0.058704109820997]:9.765984623527E-2,(((91[&location="Northeast",location.rate=0.058704109820997]:3.300297264194E-2,90[&location="Northeast",location.rate=0.058704109820997]:3.300297264194E-2)[&location="Northeast",location.rate=0.058704109820997]:1.29431527846E-2,92[&location="Northeast",location.rate=0.058704109820997]:4.594612542654E-2)[&location="Northeast",location.rate=0.058704109820997]:6.046847090991E-2,87[&location="Northeast",location.rate=0.058704109820997]:9.271596619944E-2)[&location="Northeast",location.rate=0.058704109820997]:1.147427026117E-1)[&location="Northeast",location.rate=0.058704109820997]:7.495727246153E-2)[&location="Northeast",location.rate=0.058704109820997]:9.151039672833E-1)[&location="RJ",location.rate=0.058704109820997]:7.302355082916E-2,(((15[&location="RJ",location.rate=0.058704109820997]:2.403448480223E-1,10[&location="RJ",location.rate=0.058704109820997]:2.019886836388E-1)[&location="RJ",location.rate=0.058704109820997]:1.197592227499E-1,6[&location="RJ",location.rate=0.058704109820997]:3.053095502244E-1)[&location="RJ",location.rate=0.058704109820997]:1.573026659882E-1,18[&location="RJ",location.rate=0.058704109820997]:5.256259148427E-1)[&location="RJ",location.rate=0.058704109820997]:3.202600102959E-1)[&location="RJ",location.rate=0.058704109820997]:6.9465363898E-1,((142[&location="RJ",location.rate=0.058704109820997]:4.705913954535E-1,((145[&location="RJ",location.rate=0.058704109820997]:1.471691811875E-1,144[&location="RJ",location.rate=0.058704109820997]:1.416897291326E-1)[&location="RJ",location.rate=0.058704109820997]:2.58685696592E-1,141[&location="RJ",location.rate=0.058704109820997]:4.031151517519E-1)[&location="RJ",location.rate=0.058704109820997]:6.473651767405E-2)[&location="RJ",location.rate=0.058704109820997]:1.004610311917E0,((102[&location="RJ",location.rate=0.058704109820997]:3.799021963477E-2,((((11[&location="RJ",location.rate=0.058704109820997]:4.689441871602E-1,140[&location="RJ",location.rate=0.058704109820997]:4.497661049685E-1)[&location="RJ",location.rate=0.058704109820997]:1.375605116279E-1,(25[&location="RJ",location.rate=0.058704109820997]:6.802522321508E-1,20[&location="RJ",location.rate=0.058704109820997]:6.610741499591E-1)[&location="RJ",location.rate=0.058704109820997]:2.214287759613E-2)[&location="RJ",location.rate=0.058704109820997]:9.013334530945E-3,23[&location="RJ",location.rate=0.058704109820997]:7.004495401682E-1)[&location="RJ",location.rate=0.058704109820997]:3.741434666869E-1,((24[&location="RJ",location.rate=0.058704109820997]:8.927911419989E-1,(21[&location="RJ",location.rate=0.058704109820997]:7.961357639717E-1,28[&location="RJ",location.rate=0.058704109820997]:8.207932982181E-1)[&location="RJ",location.rate=0.058704109820997]:7.74772958355E-2)[&location="RJ",location.rate=0.058704109820997]:1.083970256997E-1,1[&location="RJ",location.rate=0.058704109820997]:2.203662498904E-1)[&location="RJ",location.rate=0.058704109820997]:8.436374326609E-2)[&location="RJ",location.rate=0.058704109820997]:1.140821442864E-1)[&location="RJ",location.rate=0.058704109820997]:1.333052457248E-1,(((((9[&location="RJ",location.rate=0.058704109820997]:3.700887540315E-1,117[&location="RJ",location.rate=0.058704109820997]:3.810476581412E-1)[&location="RJ",location.rate=0.058704109820997]:6.25976518439E-2,((4[&location="RJ",location.rate=0.058704109820997]:1.373693652161E-1,30[&location="RJ",location.rate=0.058704109820997]:3.099721049421E-1)[&location="RJ",location.rate=0.058704109820997]:1.076632760247E-1,113[&location="RJ",location.rate=0.058704109820997]:3.02566887816E-1)[&location="RJ",location.rate=0.058704109820997]:1.383386961415E-1)[&location="RJ",location.rate=0.058704109820997]:1.008056329331E-1,(17[&location="RJ",location.rate=0.058704109820997]:2.329772233352E-1,14[&location="RJ",location.rate=0.058704109820997]:1.946210589515E-1)[&location="RJ",location.rate=0.058704109820997]:3.470901579391E-1)[&location="RJ",location.rate=0.058704109820997]:1.377287444655E-1,(110[&location="RJ",location.rate=0.058704109820997]:4.357103645737E-1,105[&location="RJ",location.rate=0.058704109820997]:4.137925563547E-1)[&location="RJ",location.rate=0.058704109820997]:2.382501447275E-1)[&location="RJ",location.rate=0.058704109820997]:4.319308641339E-1,(((((111[&location="RJ",location.rate=0.058704109820997]:1.973346423075E-1,(106[&location="RJ",location.rate=0.058704109820997]:1.706719648518E-1,104[&location="RJ",location.rate=0.058704109820997]:1.706719648518E-1)[&location="RJ",location.rate=0.058704109820997]:1.022432129129E-2)[&location="RJ",location.rate=0.058704109820997]:7.281364594907E-2,139[&location="RJ",location.rate=0.058704109820997]:4.454907540099E-1)[&location="RJ",location.rate=0.058704109820997]:3.151367959664E-1,116[&location="RJ",location.rate=0.058704109820997]:5.085727554558E-1)[&location="RJ",location.rate=0.058704109820997]:1.549135753019E-1,(148[&location="RJ",location.rate=0.058704109820997]:2.701760728717E-1,143[&location="RJ",location.rate=0.058704109820997]:2.674363468444E-1)[&location="RJ",location.rate=0.058704109820997]:4.316664222697E-1)[&location="RJ",location.rate=0.058704109820997]:2.227897439272E-1,((115[&location="RJ",location.rate=0.058704109820997]:2.647787190403E-1,(19[&location="RJ",location.rate=0.058704109820997]:3.157707960857E-1,13[&location="RJ",location.rate=0.058704109820997]:2.77414631702E-1)[&location="RJ",location.rate=0.058704109820997]:6.955586816011E-2)[&location="RJ",location.rate=0.058704109820997]:3.572939405626E-1,((109[&location="RJ",location.rate=0.058704109820997]:4.571933525691E-1,(114[&location="RJ",location.rate=0.058704109820997]:1.382472357434E-1,112[&location="RJ",location.rate=0.058704109820997]:2.204390165653E-1)[&location="RJ",location.rate=0.058704109820997]:2.394940620312E-1)[&location="RJ",location.rate=0.058704109820997]:9.013789402239E-2,(108[&location="RJ",location.rate=0.058704109820997]:3.196118146553E-1,107[&location="RJ",location.rate=0.058704109820997]:3.223515406827E-1)[&location="RJ",location.rate=0.058704109820997]:2.058016237171E-1)[&location="RJ",location.rate=0.058704109820997]:1.541934678059E-1)[&location="RJ",location.rate=0.058704109820997]:2.64203415082E-1)[&location="RJ",location.rate=0.058704109820997]:1.429029699831E-1)[&location="RJ",location.rate=0.058704109820997]:1.338972426092E-1)[&location="RJ",location.rate=0.058704109820997]:5.733089954486E-2)[&location="RJ",location.rate=0.058704109820997]:1.99584432091E-1)[&location="RJ",location.rate=0.058704109820997]:3.744342052778E-1)[&location="RJ",location.rate=0.058704109820997]:7.047112595705E-1)[&location="RJ",location.rate=0.058704109820997]:1.247564371182E-3,39[&location="RJ",location.rate=0.058704109820997]:5.299602151661E-1)[&location="RJ",location.rate=0.058704109820997]:1.042346906278E-1)[&location="RJ",location.rate=0.058704109820997]:1.492326316508E-2)[&location="RJ",location.rate=0.058704109820997]:1.409794303949E-1,(((96[&location="RJ",location.rate=0.058704109820997]:4.720984044261E-1,99[&location="RJ",location.rate=0.058704109820997]:5.076175301089E-1)[&location="RJ",location.rate=0.058704109820997]:2.401124256597E-1,(16[&location="RJ",location.rate=0.058704109820997]:2.48396173009E0,98[&location="RJ",location.rate=0.058704109820997]:5.268841045189E-1)[&location="RJ",location.rate=0.058704109820997]:1.989879277525E-1)[&location="RJ",location.rate=0.058704109820997]:1.723014706218E-2,(100[&location="RJ",location.rate=0.058704109820997]:3.044516446885E-1,95[&location="RJ",location.rate=0.058704109820997]:3.891510982406E-1)[&location="RJ",location.rate=0.058704109820997]:3.648800428418E-1)[&location="RJ",location.rate=0.058704109820997]:1.754107205666E-1)[&location="RJ",location.rate=0.058704109820997]:3.309716655519E-1)[&location="Northeast",location.rate=0.058704109820997]:3.353652354265E-1)[&location="Northeast",location.rate=0.058704109820997]:8.92039370164E-2)[&location="Northeast",location.rate=0.058704109820997]:5.235429677395E-2)[&location="Northeast",location.rate=0.058704109820997]:2.559630286919E-2)[&location="Northeast",location.rate=0.058704109820997]:7.797784161898E-2)[&location="Northeast"];
tree STATE_2920000 [&joint=-78.2579044679546,lnP=-78.2579044679546] = [&R] ((((57[&location="Northeast",location.rate=0.06445621151618862]:4.883230020705E-1,(((55[&location="Northeast",location.rate=0.06445621151618862]:4.330125509167E-1,56[&location="Northeast",location.rate=0.06445621151618862]:4.330125509167E-1)[&location="Northeast",location.rate=0.06445621151618862]:2.080963465643E-2,59[&location="Northeast",location.rate=0.06445621151618862]:4.620189068848E-1)[&location="Northeast",location.rate=0.06445621151618862]:5.481843285092E-3,(58[&location="Northeast",location.rate=0.06445621151618862]:4.834551022075E-1,(37[&location="Northeast",location.rate=0.06445621151618862]:4.519258236589E-1,54[&location="Northeast",location.rate=0.06445621151618862]:3.754230914184E-1)[&location="Northeast",location.rate=0.06445621151618862]:5.065496160874E-2)[&location="Northeast",location.rate=0.06445621151618862]:3.171331022477E-3)[&location="Northeast",location.rate=0.06445621151618862]:1.809001146352E-2)[&location="Northeast",location.rate=0.06445621151618862]:1.516805518332E-1,68[&location="North",location.rate=0.06445621151618862]:5.880909855976E-1)[&location="Northeast",location.rate=0.06445621151618862]:6.009979240455E-1,(125[&location="Northeast",location.rate=0.06445621151618862]:7.315943567684E-1,(((((134[&location="Northeast",location.rate=0.06445621151618862]:2.069020319202E-1,137[&location="Northeast",location.rate=0.06445621151618862]:2.781349086324E-1)[&location="Northeast",location.rate=0.06445621151618862]:3.133943947255E-1,133[&location="Northeast",location.rate=0.06445621151618862]:5.504334129469E-1)[&location="Northeast",location.rate=0.06445621151618862]:9.686556198166E-1,53[&location="Northeast",location.rate=0.06445621151618862]:7.370095357954E-1)[&location="Northeast",location.rate=0.06445621151618862]:9.547177034105E-3,((103[&location="RJ",location.rate=0.06445621151618862]:6.79981397124E-1,((12[&location="RJ",location.rate=0.06445621151618862]:1.000754432174E-1,5[&location="RJ",location.rate=0.06445621151618862]:6.171927883392E-2)[&location="RJ",location.rate=0.06445621151618862]:2.381816401418E-1,29[&location="RJ",location.rate=0.06445621151618862]:4.451063984277E-1)[&location="RJ",location.rate=0.06445621151618862]:4.677517110251E-1)[&location="RJ",location.rate=0.06445621151618862]:1.28664942364E0,52[&location="Northeast",location.rate=0.06445621151618862]:3.023370862031E-1)[&location="Northeast",location.rate=0.06445621151618862]:4.524163479378E-1)[&location="Northeast",location.rate=0.06445621151618862]:3.282571344644E-2,((((73[&location="North",location.rate=0.06445621151618862]:4.928297162683E-1,(80[&location="North",location.rate=0.06445621151618862]:1.271077259471E-2,81[&location="North",location.rate=0.06445621151618862]:1.271077259471E-2)[&location="North",location.rate=0.06445621151618862]:4.308038751805E-1)[&location="North",location.rate=0.06445621151618862]:1.559325353811E-2,(82[&location="North",location.rate=0.06445621151618862]:4.1797093528E-1,(((78[&location="North",location.rate=0.06445621151618862]:1.344341586019E-1,72[&location="North",location.rate=0.06445621151618862]:1.125163503826E-1)[&location="North",location.rate=0.06445621151618862]:2.082761357504E-1,79[&location="North",location.rate=0.06445621151618862]:3.427102943523E-1)[&location="North",location.rate=0.06445621151618862]:9.076678899159E-3,71[&location="North",location.rate=0.06445621151618862]:3.243897129774E-1)[&location="North",location.rate=0.06445621151618862]:5.796478394648E-2)[&location="North",location.rate=0.06445621151618862]:5.75753221977E-2)[&location="North",location.rate=0.06445621151618862]:1.662185681E-2,77[&location="North",location.rate=0.06445621151618862]:5.195653745617E-1)[&location="North",location.rate=0.06445621151618862]:5.247940667507E-1,(75[&location="North",location.rate=0.06445621151618862]:5.699132726569E-1,((70[&location="North",location.rate=0.06445621151618862]:2.43228163842E-1,76[&location="North",location.rate=0.06445621151618862]:2.815843282254E-1)[&location="North",location.rate=0.06445621151618862]:7.143659626465E-2,74[&location="North",location.rate=0.06445621151618862]:3.530209244901E-1)[&location="North",location.rate=0.06445621151618862]:2.168923481669E-1)[&location="North",location.rate=0.06445621151618862]:4.799256207102E-1)[&location="North",location.rate=0.06445621151618862]:4.760065915209E-1)[&location="Northeast",location.rate=0.06445621151618862]:1.625944441538E-1)[&location="Northeast",location.rate=0.06445621151618862]:6.241612195413E-1)[&location="Northeast",location.rate=0.06445621151618862]:3.1689807065E-1,(((34[&location="Northeast",location.rate=0.06445621151618862]:2.341913542537E-2,33[&location="Northeast",location.rate=0.06445621151618862]:6.980779261002E-3)[&location="Northeast",location.rate=0.06445621151618862]:1.667626826859E-2,(((35[&location="Northeast",location.rate=0.06445621151618862]:2.326336996605E-1,((((128[&location="North",location.rate=0.06445621151618862]:1.336415956158E0,((118[&location="Northeast",location.rate=0.06445621151618862]:4.057890685965E-1,69[&location="North",location.rate=0.06445621151618862]:4.167479727062E-1)[&location="North",location.rate=0.06445621151618862]:2.106082594371E-1,((129[&location="North",location.rate=0.06445621151618862]:7.330060852857E-2,132[&location="North",location.rate=0.06445621151618862]:7.604033455592E-2)[&location="North",location.rate=0.06445621151618862]:1.149334872974E-1,(131[&location="North",location.rate=0.06445621151618862]:1.136889613976E-1,130[&location="North",location.rate=0.06445621151618862]:1.109492353702E-1)[&location="North",location.rate=0.06445621151618862]:7.728486045579E-2)[&location="North",location.rate=0.06445621151618862]:2.911769308377E-1)[&location="North",location.rate=0.06445621151618862]:8.597446555216E-1)[&location="North",location.rate=0.06445621151618862]:5.49896198542E-2,((62[&location="Centre-West",location.rate=0.06445621151618862]:5.731320379193E-1,((60[&location="Centre-West",location.rate=0.06445621151618862]:1.131363145032E-1,65[&location="Centre-West",location.rate=0.06445621151618862]:1.131363145032E-1)[&location="Centre-West",location.rate=0.06445621151618862]:1.696195309082E-1,64[&location="Centre-West",location.rate=0.06445621151618862]:4.334407769181E-1)[&location="Centre-West",location.rate=0.06445621151618862]:9.859537059022E-2)[&location="Centre-West",location.rate=0.06445621151618862]:3.58592866327E-1,(61[&location="Centre-West",location.rate=0.06445621151618862]:3.279491258534E-1,63[&location="Centre-West",location.rate=0.06445621151618862]:2.868532354423E-1)[&location="Centre-West",location.rate=0.06445621151618862]:6.03775778393E-1)[&location="Centre-West",location.rate=0.06445621151618862]:5.99406699163E-1)[&location="North",location.rate=0.06445621151618862]:1.968884959228E-1,((36[&location="Northeast",location.rate=0.06445621151618862]:1.571244112227E-2,121[&location="Northeast",location.rate=0.06445621151618862]:2.095164495917E0)[&location="Northeast",location.rate=0.06445621151618862]:4.151564506791E-2,127[&location="Centre-West",location.rate=0.06445621151618862]:2.577776031396E0)[&location="Northeast",location.rate=0.06445621151618862]:4.887420492275E-2)[&location="Northeast",location.rate=0.06445621151618862]:1.023567235288E-1,((47[&location="Northeast",location.rate=0.06445621151618862]:6.598102822823E-1,45[&location="Northeast",location.rate=0.06445621151618862]:6.516135609709E-1)[&location="Northeast",location.rate=0.06445621151618862]:2.640060211183E-2,((((41[&location="Northeast",location.rate=0.06445621151618862]:3.874047379919E-1,(48[&location="Northeast",location.rate=0.06445621151618862]:1.358743253823E-1,42[&location="Northeast",location.rate=0.06445621151618862]:9.762295926204E-2)[&location="Northeast",location.rate=0.06445621151618862]:2.952462596041E-1)[&location="Northeast",location.rate=0.06445621151618862]:1.303411274745E-1,46[&location="Northeast",location.rate=0.06445621151618862]:5.723906742094E-1)[&location="Northeast",location.rate=0.06445621151618862]:4.788847961133E-2,43[&location="Northeast",location.rate=0.06445621151618862]:6.202791538207E-1)[&location="Northeast",location.rate=0.06445621151618862]:4.782056744468E-2,((51[&location="Northeast",location.rate=0.06445621151618862]:4.41722455004E-1,44[&location="Northeast",location.rate=0.06445621151618862]:4.635803785012E-1)[&location="Northeast",location.rate=0.06445621151618862]:9.222773898494E-2,(49[&location="Northeast",location.rate=0.06445621151618862]:3.779562819031E-1,50[&location="Northeast",location.rate=0.06445621151618862]:3.779562819031E-1)[&location="Northeast",location.rate=0.06445621151618862]:1.505294312115E-1)[&location="Northeast",location.rate=0.06445621151618862]:1.06827122905E-1)[&location="Northeast",location.rate=0.06445621151618862]:1.811116312871E-2)[&location="Northeast",location.rate=0.06445621151618862]:2.392404200896E-1)[&location="Northeast",location.rate=0.06445621151618862]:7.075002748446E-2)[&location="Northeast",location.rate=0.06445621151618862]:4.166608704746E-1,((((2[&location="RJ",location.rate=0.06445621151618862]:6.780063961562E-1,(((22[&location="RJ",location.rate=0.06445621151618862]:2.291136131171E-1,27[&location="RJ",location.rate=0.06445621151618862]:2.455519692815E-1)[&location="RJ",location.rate=0.06445621151618862]:3.540147017237E-1,31[&location="RJ",location.rate=0.06445621151618862]:6.379228353889E-1)[&location="RJ",location.rate=0.06445621151618862]:9.69385054437E-2,(26[&location="RJ",location.rate=0.06445621151618862]:5.718712185357E-1,(7[&location="RJ",location.rate=0.06445621151618862]:6.83858282983E-2,8[&location="RJ",location.rate=0.06445621151618862]:6.83858282983E-2)[&location="RJ",location.rate=0.06445621151618862]:3.966360751688E-1)[&location="RJ",location.rate=0.06445621151618862]:1.191545058585E-1)[&location="RJ",location.rate=0.06445621151618862]:1.705423155977E-1)[&location="RJ",location.rate=0.06445621151618862]:1.822007314097E0,(146[&location="RJ",location.rate=0.06445621151618862]:5.9044103396E-1,147[&location="RJ",location.rate=0.06445621151618862]:5.275995039054E-1)[&location="RJ",location.rate=0.06445621151618862]:7.30654526991E-2)[&location="RJ",location.rate=0.06445621151618862]:1.593497805028E-1,((16[&location="RJ",location.rate=0.06445621151618862]:2.616939220783E0,((((10[&location="RJ",location.rate=0.06445621151618862]:4.426291207523E-1,15[&location="RJ",location.rate=0.06445621151618862]:4.809852851358E-1)[&location="RJ",location.rate=0.06445621151618862]:3.153437239431E-1,((((92[&location="Northeast",location.rate=0.06445621151618862]:1.122619327053E-1,(91[&location="Northeast",location.rate=0.06445621151618862]:8.643129476515E-2,90[&location="Northeast",location.rate=0.06445621151618862]:8.643129476515E-2)[&location="Northeast",location.rate=0.06445621151618862]:2.583063794015E-2)[&location="Northeast",location.rate=0.06445621151618862]:2.204635624702E-1,(87[&location="Northeast",location.rate=0.06445621151618862]:3.159098675008E-1,((93[&location="Northeast",location.rate=0.06445621151618862]:2.128022503031E-1,(86[&location="Northeast",location.rate=0.06445621151618862]:1.318728152895E-1,83[&location="Northeast",location.rate=0.06445621151618862]:1.318728152895E-1)[&location="Northeast",location.rate=0.06445621151618862]:6.72308048766E-2)[&location="Northeast",location.rate=0.06445621151618862]:4.551897315866E-3,(85[&location="Northeast",location.rate=0.06445621151618862]:1.599255642879E-1,84[&location="Northeast",location.rate=0.06445621151618862]:1.599255642879E-1)[&location="Northeast",location.rate=0.06445621151618862]:4.372995319408E-2)[&location="Northeast",location.rate=0.06445621151618862]:1.122543500188E-1)[&location="Northeast",location.rate=0.06445621151618862]:3.116997537764E-3)[&location="Northeast",location.rate=0.06445621151618862]:1.431821384842E-1,(88[&location="Northeast",location.rate=0.06445621151618862]:2.231528983189E-1,89[&location="Northeast",location.rate=0.06445621151618862]:2.368515284559E-1)[&location="Northeast",location.rate=0.06445621151618862]:2.390561052038E-1)[&location="Northeast",location.rate=0.06445621151618862]:7.631318241929E-1,(3[&location="RJ",location.rate=0.06445621151618862]:5.177803843999E-1,(6[&location="RJ",location.rate=0.06445621151618862]:3.952577867713E-1,18[&location="RJ",location.rate=0.06445621151618862]:4.582714854014E-1)[&location="RJ",location.rate=0.06445621151618862]:1.745773921491E-1)[&location="RJ",location.rate=0.06445621151618862]:1.678344159185E-1)[&location="RJ",location.rate=0.06445621151618862]:3.864893692157E-3)[&location="RJ",location.rate=0.06445621151618862]:1.058247101696E0,((((((17[&location="RJ",location.rate=0.06445621151618862]:4.683826337554E-1,14[&location="RJ",location.rate=0.06445621151618862]:4.300264693718E-1)[&location="RJ",location.rate=0.06445621151618862]:3.770853255535E-1,(112[&location="RJ",location.rate=0.06445621151618862]:6.540398697368E-1,117[&location="RJ",location.rate=0.06445621151618862]:6.567795957644E-1)[&location="RJ",location.rate=0.06445621151618862]:1.530719251885E-1)[&location="RJ",location.rate=0.06445621151618862]:1.682285598413E-2,(9[&location="RJ",location.rate=0.06445621151618862]:4.093276362846E-1,(4[&location="RJ",location.rate=0.06445621151618862]:1.742648378743E-1,30[&location="RJ",location.rate=0.06445621151618862]:3.468675776003E-1)[&location="RJ",location.rate=0.06445621151618862]:1.857477299172E-1)[&location="RJ",location.rate=0.06445621151618862]:4.063878365427E-1)[&location="RJ",location.rate=0.06445621151618862]:1.722039637242E-1,((110[&location="RJ",location.rate=0.06445621151618862]:5.082631583048E-1,105[&location="RJ",location.rate=0.06445621151618862]:4.863453500858E-1)[&location="RJ",location.rate=0.06445621151618862]:3.535859899985E-1,113[&location="RJ",location.rate=0.06445621151618862]:8.673286003581E-1)[&location="RJ",location.rate=0.06445621151618862]:1.288100142755E-1)[&location="RJ",location.rate=0.06445621151618862]:3.021391830956E-1,((116[&location="RJ",location.rate=0.06445621151618862]:5.884217137702E-1,((148[&location="RJ",location.rate=0.06445621151618862]:3.631517020506E-1,143[&location="RJ",location.rate=0.06445621151618862]:3.604119760232E-1)[&location="RJ",location.rate=0.06445621151618862]:2.366225336818E-1,((106[&location="RJ",location.rate=0.06445621151618862]:3.597017194061E-1,139[&location="RJ",location.rate=0.06445621151618862]:5.514825413238E-1)[&location="RJ",location.rate=0.06445621151618862]:6.66225324026E-2,111[&location="RJ",location.rate=0.06445621151618862]:4.427626079731E-1)[&location="RJ",location.rate=0.06445621151618862]:1.953677921428E-1)[&location="RJ",location.rate=0.06445621151618862]:2.700364242143E-2)[&location="RJ",location.rate=0.06445621151618862]:3.121156861418E-1,((115[&location="RJ",location.rate=0.06445621151618862]:3.118979337825E-1,(13[&location="RJ",location.rate=0.06445621151618862]:2.941452485095E-1,19[&location="RJ",location.rate=0.06445621151618862]:3.325014128932E-1)[&location="RJ",location.rate=0.06445621151618862]:9.994446609485E-2)[&location="RJ",location.rate=0.06445621151618862]:4.907805377244E-1,(((104[&location="RJ",location.rate=0.06445621151618862]:1.24687981837E-1,114[&location="RJ",location.rate=0.06445621151618862]:6.441400923419E-2)[&location="RJ",location.rate=0.06445621151618862]:3.235040042154E-1,(108[&location="RJ",location.rate=0.06445621151618862]:1.409416828323E-1,107[&location="RJ",location.rate=0.06445621151618862]:1.436814088596E-1)[&location="RJ",location.rate=0.06445621151618862]:3.045105771928E-1)[&location="RJ",location.rate=0.06445621151618862]:1.051868306149E-1,109[&location="RJ",location.rate=0.06445621151618862]:5.725568988591E-1)[&location="RJ",location.rate=0.06445621151618862]:3.095736274423E-1)[&location="RJ",location.rate=0.06445621151618862]:9.785892840509E-2)[&location="RJ",location.rate=0.06445621151618862]:3.155486169953E-1)[&location="RJ",location.rate=0.06445621151618862]:1.608681978464E-1,((142[&location="RJ",location.rate=0.06445621151618862]:6.232130639988E-1,((145[&location="RJ",location.rate=0.06445621151618862]:1.585299327603E-1,141[&location="RJ",location.rate=0.06445621151618862]:1.557902067328E-1)[&location="RJ",location.rate=0.06445621151618862]:3.277162863186E-1,144[&location="RJ",location.rate=0.06445621151618862]:4.80766767024E-1)[&location="RJ",location.rate=0.06445621151618862]:1.369668449199E-1)[&location="RJ",location.rate=0.06445621151618862]:9.27083244683E-1,((102[&location="RJ",location.rate=0.06445621151618862]:8.767617863426E-3,(((20[&location="RJ",location.rate=0.06445621151618862]:3.761676426411E-1,25[&location="RJ",location.rate=0.06445621151618862]:3.953457248328E-1)[&location="RJ",location.rate=0.06445621151618862]:4.658628150111E-2,23[&location="RJ",location.rate=0.06445621151618862]:4.309731022243E-1)[&location="RJ",location.rate=0.06445621151618862]:3.60469892401E-1,(11[&location="RJ",location.rate=0.06445621151618862]:6.493389489E-1,140[&location="RJ",location.rate=0.06445621151618862]:6.301608667083E-1)[&location="RJ",location.rate=0.06445621151618862]:5.717253887601E-2)[&location="RJ",location.rate=0.06445621151618862]:3.680095547449E-1)[&location="RJ",location.rate=0.06445621151618862]:1.548947795611E-1,(24[&location="RJ",location.rate=0.06445621151618862]:1.047594327901E0,(1[&location="RJ",location.rate=0.06445621151618862]:8.476771869657E-2,(21[&location="RJ",location.rate=0.06445621151618862]:5.509675334117E-1,28[&location="RJ",location.rate=0.06445621151618862]:5.756250676581E-1)[&location="RJ",location.rate=0.06445621151618862]:2.954440209014E-1)[&location="RJ",location.rate=0.06445621151618862]:1.820046913958E-1)[&location="RJ",location.rate=0.06445621151618862]:2.777119051402E-1)[&location="RJ",location.rate=0.06445621151618862]:1.400585687915E-1)[&location="RJ",location.rate=0.06445621151618862]:8.145242661995E-2)[&location="RJ",location.rate=0.06445621151618862]:3.652931288981E-1)[&location="RJ",location.rate=0.06445621151618862]:6.445137772359E-1,97[&location="RJ",location.rate=0.06445621151618862]:3.45298436555E-1)[&location="RJ",location.rate=0.06445621151618862]:1.151096067441E-1)[&location="RJ",location.rate=0.06445621151618862]:1.317418360795E-1,(39[&location="RJ",location.rate=0.06445621151618862]:6.33741261898E-1,((((99[&location="RJ",location.rate=0.06445621151618862]:5.487902512597E-1,96[&location="RJ",location.rate=0.06445621151618862]:5.132711255768E-1)[&location="RJ",location.rate=0.06445621151618862]:1.408317472648E-1,40[&location="RJ",location.rate=0.06445621151618862]:5.39348774481E-1)[&location="RJ",location.rate=0.06445621151618862]:1.881421730978E-2,98[&location="RJ",location.rate=0.06445621151618862]:6.86578292337E-1)[&location="RJ",location.rate=0.06445621151618862]:3.189859804043E-2,((94[&location="RJ",location.rate=0.06445621151618862]:4.8269198299E-1,100[&location="RJ",location.rate=0.06445621151618862]:4.8269198299E-1)[&location="RJ",location.rate=0.06445621151618862]:5.498032615863E-2,(101[&location="RJ",location.rate=0.06445621151618862]:1.39872941406E0,95[&location="RJ",location.rate=0.06445621151618862]:5.649095173615E-1)[&location="RJ",location.rate=0.06445621151618862]:5.746224533914E-2)[&location="RJ",location.rate=0.06445621151618862]:1.070340894256E-1)[&location="RJ",location.rate=0.06445621151618862]:4.367967206686E-2)[&location="RJ",location.rate=0.06445621151618862]:2.944686884675E-2)[&location="RJ",location.rate=0.06445621151618862]:3.944955718225E-2)[&location="RJ",location.rate=0.06445621151618862]:1.964242755995E-1,38[&location="Northeast",location.rate=0.06445621151618862]:8.307559525975E-1)[&location="Northeast",location.rate=0.06445621151618862]:4.209040640531E-1)[&location="Northeast",location.rate=0.06445621151618862]:2.451651524969E-1,(((67[&location="North",location.rate=0.06445621151618862]:4.349741695221E-1,(123[&location="Northeast",location.rate=0.06445621151618862]:3.965537755882E-1,(124[&location="Northeast",location.rate=0.06445621151618862]:3.763301268421E-1,122[&location="Northeast",location.rate=0.06445621151618862]:3.790623672793E-1)[&location="Northeast",location.rate=0.06445621151618862]:1.749140830894E-2)[&location="Northeast",location.rate=0.06445621151618862]:5.396929442746E-1)[&location="Northeast",location.rate=0.06445621151618862]:1.077801177347E-1,66[&location="North",location.rate=0.06445621151618862]:5.427542872567E-1)[&location="Northeast",location.rate=0.06445621151618862]:1.125024447437E-1,((119[&location="Northeast",location.rate=0.06445621151618862]:1.787382360341E0,(((138[&location="Northeast",location.rate=0.06445621151618862]:3.806128048821E-1,136[&location="Northeast",location.rate=0.06445621151618862]:2.491059555669E-1)[&location="Northeast",location.rate=0.06445621151618862]:2.637663717943E-1,135[&location="Northeast",location.rate=0.06445621151618862]:4.443791766763E-1)[&location="Northeast",location.rate=0.06445621151618862]:2.199591040876E-1,120[&location="Northeast",location.rate=0.06445621151618862]:9.163930752844E-1)[&location="Northeast",location.rate=0.06445621151618862]:7.750988740981E-1)[&location="Northeast",location.rate=0.06445621151618862]:1.360001610175E-1,126[&location="Northeast",location.rate=0.06445621151618862]:1.137679998715E0)[&location="Northeast",location.rate=0.06445621151618862]:7.647509229703E-1)[&location="Northeast",location.rate=0.06445621151618862]:2.392029906316E-1)[&location="Northeast",location.rate=0.06445621151618862]:8.649379691973E-3)[&location="Northeast",location.rate=0.06445621151618862]:4.804080507992E-2,32[&location="Northeast",location.rate=0.06445621151618862]:6.62184005548E-2)[&location="Northeast",location.rate=0.06445621151618862]:7.116435116848E-3)[&location="Northeast"];
tree STATE_2922000 [&joint=-61.02173191662637,lnP=-61.02173191662637] = [&R] ((32[&location="Northeast",location.rate=0.06095214863504346]:1.037150210187E-3,((((38[&location="Northeast",location.rate=0.06095214863504346]:1.098606155496E0,((((95[&location="RJ",location.rate=0.06095214863504346]:5.370342603511E-1,(94[&location="RJ",location.rate=0.06095214863504346]:3.362063207391E-1,100[&location="RJ",location.rate=0.06095214863504346]:3.362063207391E-1)[&location="RJ",location.rate=0.06095214863504346]:1.1612848606E-1)[&location="RJ",location.rate=0.06095214863504346]:1.681533660487E-1,((96[&location="RJ",location.rate=0.06095214863504346]:4.822536112679E-1,99[&location="RJ",location.rate=0.06095214863504346]:5.177727369508E-1)[&location="RJ",location.rate=0.06095214863504346]:1.623436835034E-1,98[&location="RJ",location.rate=0.06095214863504346]:6.582584969569E-1)[&location="RJ",location.rate=0.06095214863504346]:3.600016769413E-2)[&location="RJ",location.rate=0.06095214863504346]:7.065971236069E-2,(97[&location="RJ",location.rate=0.06095214863504346]:4.766974183563E-1,(((((((9[&location="RJ",location.rate=0.06095214863504346]:7.09122096042E-1,(113[&location="RJ",location.rate=0.06095214863504346]:6.138655072859E-1,((((30[&location="RJ",location.rate=0.06095214863504346]:4.625171147779E-1,4[&location="RJ",location.rate=0.06095214863504346]:2.899143750518E-1)[&location="RJ",location.rate=0.06095214863504346]:1.723229149502E-1,(14[&location="RJ",location.rate=0.06095214863504346]:2.708264552399E-1,17[&location="RJ",location.rate=0.06095214863504346]:3.091826196236E-1)[&location="RJ",location.rate=0.06095214863504346]:2.489450813373E-1)[&location="RJ",location.rate=0.06095214863504346]:4.343984818516E-2,112[&location="RJ",location.rate=0.06095214863504346]:5.632113847624E-1)[&location="RJ",location.rate=0.06095214863504346]:3.545686491148E-3,117[&location="RJ",location.rate=0.06095214863504346]:5.694967972811E-1)[&location="RJ",location.rate=0.06095214863504346]:4.710843603234E-2)[&location="RJ",location.rate=0.06095214863504346]:1.034757668382E-1)[&location="RJ",location.rate=0.06095214863504346]:3.521525922619E-2,(105[&location="RJ",location.rate=0.06095214863504346]:4.347842547186E-1,110[&location="RJ",location.rate=0.06095214863504346]:4.567020629377E-1)[&location="RJ",location.rate=0.06095214863504346]:2.903750183579E-1)[&location="RJ",location.rate=0.06095214863504346]:1.782668967763E-1,(((115[&location="RJ",location.rate=0.06095214863504346]:6.326259554769E-1,(13[&location="RJ",location.rate=0.06095214863504346]:2.998760619924E-1,19[&location="RJ",location.rate=0.06095214863504346]:3.382322263761E-1)[&location="RJ",location.rate=0.06095214863504346]:4.149416743063E-1)[&location="RJ",location.rate=0.06095214863504346]:3.290600600215E-2,((107[&location="RJ",location.rate=0.06095214863504346]:1.839230288268E-1,108[&location="RJ",location.rate=0.06095214863504346]:1.811833027995E-1)[&location="RJ",location.rate=0.06095214863504346]:3.518878156179E-1,(114[&location="RJ",location.rate=0.06095214863504346]:1.563065672642E-1,109[&location="RJ",location.rate=0.06095214863504346]:2.357586220587E-1)[&location="RJ",location.rate=0.06095214863504346]:3.192303045778E-1)[&location="RJ",location.rate=0.06095214863504346]:1.89995089637E-1)[&location="RJ",location.rate=0.06095214863504346]:1.534245029696E-1,(((148[&location="RJ",location.rate=0.06095214863504346]:2.897820313902E-1,143[&location="RJ",location.rate=0.06095214863504346]:2.870423053629E-1)[&location="RJ",location.rate=0.06095214863504346]:3.993461967102E-1,116[&location="RJ",location.rate=0.06095214863504346]:6.507720637167E-1)[&location="RJ",location.rate=0.06095214863504346]:5.962418713955E-2,(139[&location="RJ",location.rate=0.06095214863504346]:6.511800200011E-1,(111[&location="RJ",location.rate=0.06095214863504346]:4.630856811497E-1,(106[&location="RJ",location.rate=0.06095214863504346]:1.546572295668E-1,104[&location="RJ",location.rate=0.06095214863504346]:1.546572295668E-1)[&location="RJ",location.rate=0.06095214863504346]:2.919900954186E-1)[&location="RJ",location.rate=0.06095214863504346]:1.275187309801E-2)[&location="RJ",location.rate=0.06095214863504346]:3.112710253756E-1)[&location="RJ",location.rate=0.06095214863504346]:1.085602135924E-1)[&location="RJ",location.rate=0.06095214863504346]:2.967518485612E-2)[&location="RJ",location.rate=0.06095214863504346]:2.15878018719E-1,(102[&location="RJ",location.rate=0.06095214863504346]:2.515548472228E-2,((((20[&location="RJ",location.rate=0.06095214863504346]:5.794117465524E-1,25[&location="RJ",location.rate=0.06095214863504346]:5.985898287442E-1)[&location="RJ",location.rate=0.06095214863504346]:2.042865010279E-1,23[&location="RJ",location.rate=0.06095214863504346]:7.919174256624E-1)[&location="RJ",location.rate=0.06095214863504346]:1.813551288646E-1,(140[&location="RJ",location.rate=0.06095214863504346]:6.834708180351E-1,11[&location="RJ",location.rate=0.06095214863504346]:7.026489002268E-1)[&location="RJ",location.rate=0.06095214863504346]:1.85692147451E-1)[&location="RJ",location.rate=0.06095214863504346]:1.854609656292E-1,(((21[&location="RJ",location.rate=0.06095214863504346]:7.756963613547E-1,28[&location="RJ",location.rate=0.06095214863504346]:8.003538956011E-1)[&location="RJ",location.rate=0.06095214863504346]:1.770603860925E-2,1[&location="RJ",location.rate=0.06095214863504346]:3.175856434742E-2)[&location="RJ",location.rate=0.06095214863504346]:6.508384252065E-2,24[&location="RJ",location.rate=0.06095214863504346]:8.776643246763E-1)[&location="RJ",location.rate=0.06095214863504346]:2.920280995895E-1)[&location="RJ",location.rate=0.06095214863504346]:1.71068960728E-2)[&location="RJ",location.rate=0.06095214863504346]:4.757336138379E-2)[&location="RJ",location.rate=0.06095214863504346]:5.979569369157E-2,((145[&location="RJ",location.rate=0.06095214863504346]:1.839463396253E-1,(141[&location="RJ",location.rate=0.06095214863504346]:1.445391269453E-1,144[&location="RJ",location.rate=0.06095214863504346]:1.417994009179E-1)[&location="RJ",location.rate=0.06095214863504346]:3.666748665248E-2)[&location="RJ",location.rate=0.06095214863504346]:2.53167349129E-1,142[&location="RJ",location.rate=0.06095214863504346]:4.371136887543E-1)[&location="RJ",location.rate=0.06095214863504346]:9.419861935091E-1)[&location="RJ",location.rate=0.06095214863504346]:6.363997321528E-2,((6[&location="RJ",location.rate=0.06095214863504346]:7.261722345032E-1,((10[&location="RJ",location.rate=0.06095214863504346]:2.774119581494E-1,15[&location="RJ",location.rate=0.06095214863504346]:3.157681225328E-1)[&location="RJ",location.rate=0.06095214863504346]:3.804060666638E-1,18[&location="RJ",location.rate=0.06095214863504346]:7.04393367279E-1)[&location="RJ",location.rate=0.06095214863504346]:8.479256585435E-2)[&location="RJ",location.rate=0.06095214863504346]:1.835841949587E-1,((((88[&location="Northeast",location.rate=0.06095214863504346]:7.763090272697E-2,89[&location="Northeast",location.rate=0.06095214863504346]:9.132953286399E-2)[&location="Northeast",location.rate=0.06095214863504346]:1.968064006009E-1,87[&location="Northeast",location.rate=0.06095214863504346]:2.744373033279E-1)[&location="Northeast",location.rate=0.06095214863504346]:4.852298049057E-3,(((83[&location="Northeast",location.rate=0.06095214863504346]:1.417416346885E-1,(86[&location="Northeast",location.rate=0.06095214863504346]:1.129472695926E-1,93[&location="Northeast",location.rate=0.06095214863504346]:1.266458997296E-1)[&location="Northeast",location.rate=0.06095214863504346]:2.879436509588E-2)[&location="Northeast",location.rate=0.06095214863504346]:1.288095979243E-3,(85[&location="Northeast",location.rate=0.06095214863504346]:1.342313509161E-1,84[&location="Northeast",location.rate=0.06095214863504346]:1.342313509161E-1)[&location="Northeast",location.rate=0.06095214863504346]:8.798379751642E-3)[&location="Northeast",location.rate=0.06095214863504346]:4.156336203852E-2,((90[&location="Northeast",location.rate=0.06095214863504346]:1.004321050433E-1,91[&location="Northeast",location.rate=0.06095214863504346]:1.004321050433E-1)[&location="Northeast",location.rate=0.06095214863504346]:1.337708612116E-2,92[&location="Northeast",location.rate=0.06095214863504346]:1.138091911645E-1)[&location="Northeast",location.rate=0.06095214863504346]:8.448253167881E-2)[&location="Northeast",location.rate=0.06095214863504346]:9.469650867064E-2)[&location="Northeast",location.rate=0.06095214863504346]:9.683664870047E-1,3[&location="RJ",location.rate=0.06095214863504346]:7.079300609844E-1)[&location="RJ",location.rate=0.06095214863504346]:1.49771573957E-1)[&location="RJ",location.rate=0.06095214863504346]:3.357231520442E-1)[&location="RJ",location.rate=0.06095214863504346]:2.943126977535E-1,101[&location="RJ",location.rate=0.06095214863504346]:4.849977587115E-1)[&location="RJ",location.rate=0.06095214863504346]:1.035902070005E0)[&location="RJ",location.rate=0.06095214863504346]:8.876740674296E-2)[&location="RJ",location.rate=0.06095214863504346]:1.505298400426E-1,(147[&location="RJ",location.rate=0.06095214863504346]:6.501185417772E-1,(((146[&location="RJ",location.rate=0.06095214863504346]:4.667534543229E-1,(((22[&location="RJ",location.rate=0.06095214863504346]:3.903598990227E-1,27[&location="RJ",location.rate=0.06095214863504346]:4.06798255187E-1)[&location="RJ",location.rate=0.06095214863504346]:4.210241442145E-1,((7[&location="RJ",location.rate=0.06095214863504346]:3.479652982882E-1,8[&location="RJ",location.rate=0.06095214863504346]:3.479652982882E-1)[&location="RJ",location.rate=0.06095214863504346]:3.442004162313E-1,(2[&location="RJ",location.rate=0.06095214863504346]:3.640872554645E-1,31[&location="RJ",location.rate=0.06095214863504346]:5.914845157386E-1)[&location="RJ",location.rate=0.06095214863504346]:2.513661302879E-1)[&location="RJ",location.rate=0.06095214863504346]:2.33279177588E-2)[&location="RJ",location.rate=0.06095214863504346]:2.759986994971E-2,26[&location="RJ",location.rate=0.06095214863504346]:8.499428172966E-1)[&location="RJ",location.rate=0.06095214863504346]:1.636879504456E0)[&location="RJ",location.rate=0.06095214863504346]:4.530478764804E-2,39[&location="RJ",location.rate=0.06095214863504346]:3.91839662736E-1)[&location="RJ",location.rate=0.06095214863504346]:1.527629739952E-1,(16[&location="RJ",location.rate=0.06095214863504346]:2.442413941868E0,40[&location="RJ",location.rate=0.06095214863504346]:3.569210157505E-1)[&location="RJ",location.rate=0.06095214863504346]:1.876816209807E-1)[&location="RJ",location.rate=0.06095214863504346]:4.813885586565E-2)[&location="RJ",location.rate=0.06095214863504346]:1.942914239112E-1)[&location="RJ",location.rate=0.06095214863504346]:3.798792499173E-1)[&location="Northeast",location.rate=0.06095214863504346]:2.02986780487E-1,((((127[&location="Centre-West",location.rate=0.06095214863504346]:2.534769343826E0,36[&location="Northeast",location.rate=0.06095214863504346]:1.422139862072E-2)[&location="Northeast",location.rate=0.06095214863504346]:1.805346959591E-2,121[&location="Northeast",location.rate=0.06095214863504346]:2.111726923011E0)[&location="Northeast",location.rate=0.06095214863504346]:8.444692428179E-2,35[&location="Northeast",location.rate=0.06095214863504346]:7.014645003267E-2)[&location="Northeast",location.rate=0.06095214863504346]:5.943450843901E-2,(((((46[&location="Northeast",location.rate=0.06095214863504346]:4.569494296812E-1,43[&location="Northeast",location.rate=0.06095214863504346]:4.569494296812E-1)[&location="Northeast",location.rate=0.06095214863504346]:1.528568701424E-1,(48[&location="Northeast",location.rate=0.06095214863504346]:4.772834330328E-1,(42[&location="Northeast",location.rate=0.06095214863504346]:3.524325661924E-1,41[&location="Northeast",location.rate=0.06095214863504346]:3.469680853182E-1)[&location="Northeast",location.rate=0.06095214863504346]:8.65995007202E-2)[&location="Northeast",location.rate=0.06095214863504346]:1.215939050423E-1)[&location="Northeast",location.rate=0.06095214863504346]:4.724234862001E-2,((51[&location="Northeast",location.rate=0.06095214863504346]:6.096329781489E-1,47[&location="Northeast",location.rate=0.06095214863504346]:6.369553825204E-1)[&location="Northeast",location.rate=0.06095214863504346]:1.201282837771E-2,(49[&location="Northeast",location.rate=0.06095214863504346]:4.121289759287E-1,50[&location="Northeast",location.rate=0.06095214863504346]:4.121289759287E-1)[&location="Northeast",location.rate=0.06095214863504346]:2.040523497237E-1)[&location="Northeast",location.rate=0.06095214863504346]:8.080437545533E-3)[&location="Northeast",location.rate=0.06095214863504346]:4.253074430382E-2,(44[&location="Northeast",location.rate=0.06095214863504346]:6.585306609864E-1,45[&location="Northeast",location.rate=0.06095214863504346]:6.557984205493E-1)[&location="Northeast",location.rate=0.06095214863504346]:3.558425088685E-2)[&location="Northeast",location.rate=0.06095214863504346]:1.626786016127E-1,(((((60[&location="Centre-West",location.rate=0.06095214863504346]:1.123462243357E-1,(62[&location="Centre-West",location.rate=0.06095214863504346]:2.919475724378E-1,65[&location="Centre-West",location.rate=0.06095214863504346]:1.0016675052E-1)[&location="Centre-West",location.rate=0.06095214863504346]:1.217947381566E-2)[&location="Centre-West",location.rate=0.06095214863504346]:1.120419079091E-2,64[&location="Centre-West",location.rate=0.06095214863504346]:2.742353466333E-1)[&location="Centre-West",location.rate=0.06095214863504346]:1.559883243611E-1,(63[&location="Centre-West",location.rate=0.06095214863504346]:1.135739543148E-1,61[&location="Centre-West",location.rate=0.06095214863504346]:1.546698447259E-1)[&location="Centre-West",location.rate=0.06095214863504346]:3.166497166795E-1)[&location="Centre-West",location.rate=0.06095214863504346]:8.908096967088E-1,((69[&location="North",location.rate=0.06095214863504346]:4.278566009968E-1,118[&location="Northeast",location.rate=0.06095214863504346]:4.168976968871E-1)[&location="North",location.rate=0.06095214863504346]:4.353202050528E-1,(131[&location="North",location.rate=0.06095214863504346]:4.654826757725E-1,(129[&location="North",location.rate=0.06095214863504346]:2.451014062332E-1,(132[&location="North",location.rate=0.06095214863504346]:1.640957727926E-1,130[&location="North",location.rate=0.06095214863504346]:1.613560467653E-1)[&location="North",location.rate=0.06095214863504346]:8.374535946795E-2)[&location="North",location.rate=0.06095214863504346]:2.176415435119E-1)[&location="North",location.rate=0.06095214863504346]:2.524886508248E-1)[&location="North",location.rate=0.06095214863504346]:5.099113561743E-1)[&location="North",location.rate=0.06095214863504346]:1.645792979073E-1,128[&location="North",location.rate=0.06095214863504346]:1.386982528624E0)[&location="North",location.rate=0.06095214863504346]:2.404749567159E-1)[&location="Northeast",location.rate=0.06095214863504346]:3.089059641923E-2)[&location="Northeast",location.rate=0.06095214863504346]:5.696465309962E-1)[&location="Northeast",location.rate=0.06095214863504346]:1.356786866994E-1,(((125[&location="Northeast",location.rate=0.06095214863504346]:8.854751375445E-1,((53[&location="Northeast",location.rate=0.06095214863504346]:7.895578876075E-1,((((77[&location="North",location.rate=0.06095214863504346]:5.428753060536E-1,(80[&location="North",location.rate=0.06095214863504346]:1.794769771949E-1,81[&location="North",location.rate=0.06095214863504346]:1.794769771949E-1)[&location="North",location.rate=0.06095214863504346]:3.195627124203E-1)[&location="North",location.rate=0.06095214863504346]:6.053544807179E-2,(((71[&location="North",location.rate=0.06095214863504346]:1.044425287507E-1,82[&location="North",location.rate=0.06095214863504346]:1.400589671068E-1)[&location="North",location.rate=0.06095214863504346]:1.473466515907E-1,(79[&location="North",location.rate=0.06095214863504346]:2.086001700694E-1,(72[&location="North",location.rate=0.06095214863504346]:5.009513740692E-2,78[&location="North",location.rate=0.06095214863504346]:7.201294562623E-2)[&location="North",location.rate=0.06095214863504346]:1.365872244432E-1)[&location="North",location.rate=0.06095214863504346]:7.058627054594E-2)[&location="North",location.rate=0.06095214863504346]:1.825003037491E-1,73[&location="North",location.rate=0.06095214863504346]:5.027826347753E-1)[&location="North",location.rate=0.06095214863504346]:1.061075714047E-1)[&location="North",location.rate=0.06095214863504346]:1.380284602012E-1,(75[&location="North",location.rate=0.06095214863504346]:6.392266721699E-1,((76[&location="North",location.rate=0.06095214863504346]:4.414493496705E-1,74[&location="North",location.rate=0.06095214863504346]:4.414493496705E-1)[&location="North",location.rate=0.06095214863504346]:1.738883198821E-1,70[&location="North",location.rate=0.06095214863504346]:5.769815051691E-1)[&location="North",location.rate=0.06095214863504346]:2.388900261728E-2)[&location="North",location.rate=0.06095214863504346]:1.076919942114E-1)[&location="North",location.rate=0.06095214863504346]:7.543207357667E-1,((137[&location="Northeast",location.rate=0.06095214863504346]:2.170828713739E-1,134[&location="Northeast",location.rate=0.06095214863504346]:1.458499946617E-1)[&location="Northeast",location.rate=0.06095214863504346]:3.307017827638E-1,133[&location="Northeast",location.rate=0.06095214863504346]:5.066887637266E-1)[&location="Northeast",location.rate=0.06095214863504346]:1.030167076777E0)[&location="Northeast",location.rate=0.06095214863504346]:3.478154407161E-2)[&location="Northeast",location.rate=0.06095214863504346]:4.408348536789E-3,(52[&location="Northeast",location.rate=0.06095214863504346]:5.588637283301E-1,(((12[&location="RJ",location.rate=0.06095214863504346]:9.175824885462E-2,5[&location="RJ",location.rate=0.06095214863504346]:5.340208447116E-2)[&location="RJ",location.rate=0.06095214863504346]:2.018215339695E-1,29[&location="RJ",location.rate=0.06095214863504346]:4.004290978926E-1)[&location="RJ",location.rate=0.06095214863504346]:2.652384907326E-1,103[&location="RJ",location.rate=0.06095214863504346]:4.327908762964E-1)[&location="RJ",location.rate=0.06095214863504346]:1.790366586595E0)[&location="Northeast",location.rate=0.06095214863504346]:2.432992291255E-1)[&location="Northeast",location.rate=0.06095214863504346]:3.018914150615E-1)[&location="Northeast",location.rate=0.06095214863504346]:4.736709413226E-1,(68[&location="North",location.rate=0.06095214863504346]:4.869759448406E-1,(59[&location="Northeast",location.rate=0.06095214863504346]:4.97526843221E-1,(57[&location="Northeast",location.rate=0.06095214863504346]:3.512788611215E-1,(56[&location="Northeast",location.rate=0.06095214863504346]:3.121885411983E-1,(55[&location="Northeast",location.rate=0.06095214863504346]:2.854333056503E-1,((58[&location="Northeast",location.rate=0.06095214863504346]:2.921553279852E-1,54[&location="Northeast",location.rate=0.06095214863504346]:2.347782788049E-1)[&location="Northeast",location.rate=0.06095214863504346]:5.564174956025E-3,37[&location="Northeast",location.rate=0.06095214863504346]:3.168451860013E-1)[&location="Northeast",location.rate=0.06095214863504346]:1.503620708079E-2)[&location="Northeast",location.rate=0.06095214863504346]:2.675523554801E-2)[&location="Northeast",location.rate=0.06095214863504346]:2.816135817441E-2)[&location="Northeast",location.rate=0.06095214863504346]:1.489802225367E-1)[&location="Northeast",location.rate=0.06095214863504346]:3.862942948851E-2)[&location="Northeast",location.rate=0.06095214863504346]:7.055034673598E-1)[&location="Northeast",location.rate=0.06095214863504346]:1.020002577291E-1,((66[&location="North",location.rate=0.06095214863504346]:1.366550920641E-1,126[&location="Northeast",location.rate=0.06095214863504346]:1.383829281749E0)[&location="Northeast",location.rate=0.06095214863504346]:3.666294560144E-1,((67[&location="North",location.rate=0.06095214863504346]:1.179554153668E-1,((123[&location="Northeast",location.rate=0.06095214863504346]:3.452847270312E-1,122[&location="Northeast",location.rate=0.06095214863504346]:3.452847270312E-1)[&location="Northeast",location.rate=0.06095214863504346]:1.157244761788E-2,124[&location="Northeast",location.rate=0.06095214863504346]:3.54124934212E-1)[&location="Northeast",location.rate=0.06095214863504346]:2.623707910584E-1)[&location="Northeast",location.rate=0.06095214863504346]:2.22231005249E-1,((((138[&location="Northeast",location.rate=0.06095214863504346]:1.529400608756E-1,136[&location="Northeast",location.rate=0.06095214863504346]:2.143321156041E-2)[&location="Northeast",location.rate=0.06095214863504346]:3.405125458946E-1,135[&location="Northeast",location.rate=0.06095214863504346]:2.934526067702E-1)[&location="Northeast",location.rate=0.06095214863504346]:1.92661361409E-1,120[&location="Northeast",location.rate=0.06095214863504346]:7.381687626997E-1)[&location="Northeast",location.rate=0.06095214863504346]:8.968028043267E-1,119[&location="Northeast",location.rate=0.06095214863504346]:1.730861977985E0)[&location="Northeast",location.rate=0.06095214863504346]:6.422011549593E-1)[&location="Northeast",location.rate=0.06095214863504346]:1.630981274627E-1)[&location="Northeast",location.rate=0.06095214863504346]:2.434744840787E-1)[&location="Northeast",location.rate=0.06095214863504346]:8.814714401002E-2)[&location="Northeast",location.rate=0.06095214863504346]:3.023829483231E-2,34[&location="Northeast",location.rate=0.06095214863504346]:2.130772369465E-3)[&location="Northeast",location.rate=0.06095214863504346]:2.082418605981E-2)[&location="Northeast",location.rate=0.06095214863504346]:2.520036390786E-2,33[&location="Northeast",location.rate=0.06095214863504346]:3.171696617276E-2)[&location="Northeast"];
tree STATE_2924000 [&joint=-65.07928087772149,lnP=-65.07928087772149] = [&R] ((33[&location="Northeast",location.rate=0.04635524526569786]:5.075964705735E-2,((((((53[&location="Northeast",location.rate=0.04635524526569786]:9.126215490004E-1,((52[&location="Northeast",location.rate=0.04635524526569786]:7.626272392029E-1,((134[&location="Northeast",location.rate=0.04635524526569786]:3.723735049421E-1,137[&location="Northeast",location.rate=0.04635524526569786]:4.436063816543E-1)[&location="Northeast",location.rate=0.04635524526569786]:4.645560177977E-1,133[&location="Northeast",location.rate=0.04635524526569786]:8.67066509041E-1)[&location="Northeast",location.rate=0.04635524526569786]:6.694435058187E-1)[&location="Northeast",location.rate=0.04635524526569786]:8.907101652994E-2,((103[&location="RJ",location.rate=0.04635524526569786]:6.723814918425E-1,((12[&location="RJ",location.rate=0.04635524526569786]:1.409988192696E-1,5[&location="RJ",location.rate=0.04635524526569786]:1.026426548861E-1)[&location="RJ",location.rate=0.04635524526569786]:8.912089559914E-2,29[&location="RJ",location.rate=0.04635524526569786]:3.369690299372E-1)[&location="RJ",location.rate=0.04635524526569786]:5.68289174234E-1)[&location="RJ",location.rate=0.04635524526569786]:1.786103146549E0,((((79[&location="North",location.rate=0.04635524526569786]:3.40570457156E-1,(72[&location="North",location.rate=0.04635524526569786]:1.007711600907E-1,78[&location="North",location.rate=0.04635524526569786]:1.2268896831E-1)[&location="North",location.rate=0.04635524526569786]:2.17881488846E-1)[&location="North",location.rate=0.04635524526569786]:1.015163442785E-1,82[&location="North",location.rate=0.04635524526569786]:4.503059795165E-1)[&location="North",location.rate=0.04635524526569786]:3.08490554213E-1,(71[&location="North",location.rate=0.04635524526569786]:5.327244212105E-1,((81[&location="North",location.rate=0.04635524526569786]:3.906074712445E-2,80[&location="North",location.rate=0.04635524526569786]:3.906074712445E-2)[&location="North",location.rate=0.04635524526569786]:2.9651736904E-1,(73[&location="North",location.rate=0.04635524526569786]:3.566469509477E-1,77[&location="North",location.rate=0.04635524526569786]:3.511674988929E-1)[&location="North",location.rate=0.04635524526569786]:2.824623370993E-2)[&location="North",location.rate=0.04635524526569786]:2.163243872378E-1)[&location="North",location.rate=0.04635524526569786]:1.904556741629E-1)[&location="North",location.rate=0.04635524526569786]:1.414570486745E-1,(75[&location="North",location.rate=0.04635524526569786]:7.32491712532E-1,((74[&location="North",location.rate=0.04635524526569786]:3.962738803201E-1,76[&location="North",location.rate=0.04635524526569786]:3.962738803201E-1)[&location="North",location.rate=0.04635524526569786]:3.07975306183E-2,70[&location="North",location.rate=0.04635524526569786]:3.88715246555E-1)[&location="North",location.rate=0.04635524526569786]:3.054203015936E-1)[&location="North",location.rate=0.04635524526569786]:2.006385822008E-1)[&location="North",location.rate=0.04635524526569786]:5.993269463984E-1)[&location="Northeast",location.rate=0.04635524526569786]:5.750735190234E-2)[&location="Northeast",location.rate=0.04635524526569786]:6.912001457895E-2)[&location="Northeast",location.rate=0.04635524526569786]:5.961138324864E-1,125[&location="Northeast",location.rate=0.04635524526569786]:1.298352867826E0)[&location="Northeast",location.rate=0.04635524526569786]:1.50773432332E-1,(((59[&location="Northeast",location.rate=0.04635524526569786]:3.128225801449E-1,(((55[&location="Northeast",location.rate=0.04635524526569786]:2.713201911798E-1,56[&location="Northeast",location.rate=0.04635524526569786]:2.713201911798E-1)[&location="Northeast",location.rate=0.04635524526569786]:5.095200875103E-3,(58[&location="Northeast",location.rate=0.04635524526569786]:8.486272790658E-2,54[&location="Northeast",location.rate=0.04635524526569786]:2.748567872625E-2)[&location="Northeast",location.rate=0.04635524526569786]:2.1887506852E-1)[&location="Northeast",location.rate=0.04635524526569786]:2.678083208506E-2,37[&location="Northeast",location.rate=0.04635524526569786]:3.496443115718E-1)[&location="Northeast",location.rate=0.04635524526569786]:1.429634693338E-3)[&location="Northeast",location.rate=0.04635524526569786]:4.900881721059E-2,57[&location="Northeast",location.rate=0.04635524526569786]:3.645636377926E-1)[&location="Northeast",location.rate=0.04635524526569786]:1.214437611444E-1,68[&location="North",location.rate=0.04635524526569786]:4.340948306309E-1)[&location="Northeast",location.rate=0.04635524526569786]:8.4836480286E-1)[&location="Northeast",location.rate=0.04635524526569786]:1.274538912635E-1,((66[&location="North",location.rate=0.04635524526569786]:4.287727997049E-1,((120[&location="Northeast",location.rate=0.04635524526569786]:1.677947979881E0,(119[&location="Northeast",location.rate=0.04635524526569786]:1.477524866084E0,((138[&location="Northeast",location.rate=0.04635524526569786]:3.595715570878E-1,136[&location="Northeast",location.rate=0.04635524526569786]:2.280647077726E-1)[&location="Northeast",location.rate=0.04635524526569786]:2.681774362141E-1,135[&location="Northeast",location.rate=0.04635524526569786]:4.277489933019E-1)[&location="Northeast",location.rate=0.04635524526569786]:7.018306673032E-1)[&location="Northeast",location.rate=0.04635524526569786]:2.963135247559E-1)[&location="Northeast",location.rate=0.04635524526569786]:7.802603080405E-2,126[&location="Northeast",location.rate=0.04635524526569786]:1.066161899001E0)[&location="Northeast",location.rate=0.04635524526569786]:6.097850903892E-1)[&location="Northeast",location.rate=0.04635524526569786]:6.761121617803E-2,(67[&location="North",location.rate=0.04635524526569786]:3.96700629557E-1,((124[&location="Northeast",location.rate=0.04635524526569786]:2.492404011697E-2,123[&location="Northeast",location.rate=0.04635524526569786]:2.76562805541E-2)[&location="Northeast",location.rate=0.04635524526569786]:3.390486400769E-1,122[&location="Northeast",location.rate=0.04635524526569786]:3.66704920631E-1)[&location="Northeast",location.rate=0.04635524526569786]:5.312682592667E-1)[&location="Northeast",location.rate=0.04635524526569786]:9.968338632587E-2)[&location="Northeast",location.rate=0.04635524526569786]:3.658088710992E-1)[&location="Northeast",location.rate=0.04635524526569786]:2.060067232158E-3,34[&location="Northeast",location.rate=0.04635524526569786]:1.239255584206E-3)[&location="Northeast",location.rate=0.04635524526569786]:3.129672763359E-2,32[&location="Northeast",location.rate=0.04635524526569786]:1.061817499871E-2)[&location="Northeast",location.rate=0.04635524526569786]:3.466202000392E-2)[&location="Northeast",location.rate=0.04635524526569786]:1.086342239308E-2,((36[&location="Northeast",location.rate=0.04635524526569786]:4.443800935203E-1,((35[&location="Northeast",location.rate=0.04635524526569786]:1.289806096442E-2,(127[&location="Centre-West",location.rate=0.04635524526569786]:2.330319449636E0,121[&location="Northeast",location.rate=0.04635524526569786]:1.889223559225E0)[&location="Northeast",location.rate=0.04635524526569786]:2.497018989999E-1)[&location="Northeast",location.rate=0.04635524526569786]:2.960208078504E-1,(((((129[&location="North",location.rate=0.04635524526569786]:2.20046568294E-1,(132[&location="North",location.rate=0.04635524526569786]:2.060864517261E-1,130[&location="North",location.rate=0.04635524526569786]:2.033467256987E-1)[&location="North",location.rate=0.04635524526569786]:1.669984259534E-2)[&location="North",location.rate=0.04635524526569786]:2.125807050546E-1,131[&location="North",location.rate=0.04635524526569786]:4.353669993759E-1)[&location="North",location.rate=0.04635524526569786]:4.547516872026E-1,(69[&location="North",location.rate=0.04635524526569786]:9.312691425753E-1,118[&location="Northeast",location.rate=0.04635524526569786]:9.203102384657E-1)[&location="Northeast",location.rate=0.04635524526569786]:1.040550234554E-1)[&location="Northeast",location.rate=0.04635524526569786]:6.338867066035E-1,(128[&location="North",location.rate=0.04635524526569786]:1.505047360649E0,(((65[&location="Centre-West",location.rate=0.04635524526569786]:1.624845413663E-1,62[&location="Centre-West",location.rate=0.04635524526569786]:3.54265363284E-1)[&location="Centre-West",location.rate=0.04635524526569786]:7.564191437944E-2,(60[&location="Centre-West",location.rate=0.04635524526569786]:2.102621052302E-1,64[&location="Centre-West",location.rate=0.04635524526569786]:3.609470367369E-1)[&location="Centre-West",location.rate=0.04635524526569786]:2.786435051549E-2)[&location="Centre-West",location.rate=0.04635524526569786]:3.333096132562E-2,(61[&location="Centre-West",location.rate=0.04635524526569786]:8.015210823342E-2,63[&location="Centre-West",location.rate=0.04635524526569786]:3.905621782238E-2)[&location="Centre-West",location.rate=0.04635524526569786]:3.830861307557E-1)[&location="Centre-West",location.rate=0.04635524526569786]:1.181535149057E0)[&location="Northeast",location.rate=0.04635524526569786]:1.347858047826E-2)[&location="Northeast",location.rate=0.04635524526569786]:8.592268268277E-2,(((((44[&location="Northeast",location.rate=0.04635524526569786]:5.82952989045E-1,(50[&location="Northeast",location.rate=0.04635524526569786]:4.449688086606E-1,49[&location="Northeast",location.rate=0.04635524526569786]:4.449688086606E-1)[&location="Northeast",location.rate=0.04635524526569786]:1.106617760129E-1)[&location="Northeast",location.rate=0.04635524526569786]:4.285753342515E-2,51[&location="Northeast",location.rate=0.04635524526569786]:6.039525989729E-1)[&location="Northeast",location.rate=0.04635524526569786]:4.574882244835E-2,47[&location="Northeast",location.rate=0.04635524526569786]:6.770238257928E-1)[&location="Northeast",location.rate=0.04635524526569786]:2.960373094416E-2,((46[&location="Northeast",location.rate=0.04635524526569786]:6.084809974649E-1,43[&location="Northeast",location.rate=0.04635524526569786]:6.084809974649E-1)[&location="Northeast",location.rate=0.04635524526569786]:1.942456147435E-2,(41[&location="Northeast",location.rate=0.04635524526569786]:5.353466669289E-1,(42[&location="Northeast",location.rate=0.04635524526569786]:5.137049650051E-1,48[&location="Northeast",location.rate=0.04635524526569786]:5.519563311254E-1)[&location="Northeast",location.rate=0.04635524526569786]:2.710618279797E-2)[&location="Northeast",location.rate=0.04635524526569786]:3.791408326745E-2)[&location="Northeast",location.rate=0.04635524526569786]:7.872199779762E-2)[&location="Northeast",location.rate=0.04635524526569786]:4.983845402008E-2,45[&location="Northeast",location.rate=0.04635524526569786]:7.482692894456E-1)[&location="Northeast",location.rate=0.04635524526569786]:8.278312207315E-2)[&location="Northeast",location.rate=0.04635524526569786]:2.332373682924E-1)[&location="Northeast",location.rate=0.04635524526569786]:8.888588223972E-2)[&location="Northeast",location.rate=0.04635524526569786]:3.05881552447E-1,((((16[&location="RJ",location.rate=0.04635524526569786]:2.603304735971E0,40[&location="RJ",location.rate=0.04635524526569786]:5.17811809854E-1)[&location="RJ",location.rate=0.04635524526569786]:8.957338879091E-2,((((102[&location="RJ",location.rate=0.04635524526569786]:1.381055652284E-1,((25[&location="RJ",location.rate=0.04635524526569786]:1.076978642855E0,(23[&location="RJ",location.rate=0.04635524526569786]:1.007985443658E0,(20[&location="RJ",location.rate=0.04635524526569786]:5.659471231903E-1,(140[&location="RJ",location.rate=0.04635524526569786]:4.516250349901E-1,11[&location="RJ",location.rate=0.04635524526569786]:4.708031171819E-1)[&location="RJ",location.rate=0.04635524526569786]:1.843167724126E-2)[&location="RJ",location.rate=0.04635524526569786]:4.338191423856E-1)[&location="RJ",location.rate=0.04635524526569786]:5.80342950877E-2)[&location="RJ",location.rate=0.04635524526569786]:1.76164706063E-1,(24[&location="RJ",location.rate=0.04635524526569786]:8.539116103784E-1,((28[&location="RJ",location.rate=0.04635524526569786]:5.612528253705E-1,21[&location="RJ",location.rate=0.04635524526569786]:5.36595291124E-1)[&location="RJ",location.rate=0.04635524526569786]:2.594106479913E-1,1[&location="RJ",location.rate=0.04635524526569786]:3.436210349878E-2)[&location="RJ",location.rate=0.04635524526569786]:3.872758907138E-2)[&location="RJ",location.rate=0.04635524526569786]:3.992317385399E-1)[&location="RJ",location.rate=0.04635524526569786]:4.660605192643E-2)[&location="RJ",location.rate=0.04635524526569786]:2.799302753623E-2,((142[&location="RJ",location.rate=0.04635524526569786]:3.670667416129E-1,((141[&location="RJ",location.rate=0.04635524526569786]:6.646112127627E-2,145[&location="RJ",location.rate=0.04635524526569786]:6.920084730386E-2)[&location="RJ",location.rate=0.04635524526569786]:8.984529941612E-2,144[&location="RJ",location.rate=0.04635524526569786]:1.53566694665E-1)[&location="RJ",location.rate=0.04635524526569786]:2.080205948929E-1)[&location="RJ",location.rate=0.04635524526569786]:9.606148317471E-1,(((((19[&location="RJ",location.rate=0.04635524526569786]:5.504511145428E-1,13[&location="RJ",location.rate=0.04635524526569786]:5.120949501591E-1)[&location="RJ",location.rate=0.04635524526569786]:3.978536605655E-2,115[&location="RJ",location.rate=0.04635524526569786]:4.696885353938E-1)[&location="RJ",location.rate=0.04635524526569786]:2.160573053554E-1,((109[&location="RJ",location.rate=0.04635524526569786]:4.790375010051E-1,(112[&location="RJ",location.rate=0.04635524526569786]:2.857157564239E-1,114[&location="RJ",location.rate=0.04635524526569786]:2.03523975602E-1)[&location="RJ",location.rate=0.04635524526569786]:1.960614706086E-1)[&location="RJ",location.rate=0.04635524526569786]:5.680790367827E-2,(107[&location="RJ",location.rate=0.04635524526569786]:2.85149168417E-1,108[&location="RJ",location.rate=0.04635524526569786]:2.824094423896E-1)[&location="RJ",location.rate=0.04635524526569786]:2.315181540746E-1)[&location="RJ",location.rate=0.04635524526569786]:2.293524908604E-1)[&location="RJ",location.rate=0.04635524526569786]:1.857120585283E-1,((148[&location="RJ",location.rate=0.04635524526569786]:3.645051392491E-1,143[&location="RJ",location.rate=0.04635524526569786]:3.617654132217E-1)[&location="RJ",location.rate=0.04635524526569786]:4.126951406654E-1,(116[&location="RJ",location.rate=0.04635524526569786]:6.67681909799E-1,((106[&location="RJ",location.rate=0.04635524526569786]:3.54876089831E-1,(111[&location="RJ",location.rate=0.04635524526569786]:2.946829790714E-1,139[&location="RJ",location.rate=0.04635524526569786]:4.700254448248E-1)[&location="RJ",location.rate=0.04635524526569786]:7.663146692392E-2)[&location="RJ",location.rate=0.04635524526569786]:3.719114385277E-2,104[&location="RJ",location.rate=0.04635524526569786]:3.920672336837E-1)[&location="RJ",location.rate=0.04635524526569786]:3.35888648718E-1)[&location="RJ",location.rate=0.04635524526569786]:7.116220573179E-2)[&location="RJ",location.rate=0.04635524526569786]:1.326137837467E-1)[&location="RJ",location.rate=0.04635524526569786]:1.668579976602E-1,(((9[&location="RJ",location.rate=0.04635524526569786]:7.052716595745E-1,(30[&location="RJ",location.rate=0.04635524526569786]:4.547080525216E-1,4[&location="RJ",location.rate=0.04635524526569786]:2.821053127956E-1)[&location="RJ",location.rate=0.04635524526569786]:3.738512782857E-1)[&location="RJ",location.rate=0.04635524526569786]:2.571772315121E-3,(17[&location="RJ",location.rate=0.04635524526569786]:5.200744289187E-1,14[&location="RJ",location.rate=0.04635524526569786]:4.81718264535E-1)[&location="RJ",location.rate=0.04635524526569786]:2.343443454367E-1)[&location="RJ",location.rate=0.04635524526569786]:1.144750910625E-1,(113[&location="RJ",location.rate=0.04635524526569786]:5.673110794525E-1,((105[&location="RJ",location.rate=0.04635524526569786]:4.743805964664E-1,110[&location="RJ",location.rate=0.04635524526569786]:4.962984046855E-1)[&location="RJ",location.rate=0.04635524526569786]:2.532337460678E-2,117[&location="RJ",location.rate=0.04635524526569786]:5.298409573745E-1)[&location="RJ",location.rate=0.04635524526569786]:4.020984810555E-2)[&location="RJ",location.rate=0.04635524526569786]:2.632266215817E-1)[&location="RJ",location.rate=0.04635524526569786]:2.899699767253E-1)[&location="RJ",location.rate=0.04635524526569786]:3.457115587426E-2)[&location="RJ",location.rate=0.04635524526569786]:8.499236187041E-2)[&location="RJ",location.rate=0.04635524526569786]:1.921807490832E-1,(((87[&location="Northeast",location.rate=0.04635524526569786]:2.351140297029E-1,(((84[&location="Northeast",location.rate=0.04635524526569786]:4.408905352364E-2,85[&location="Northeast",location.rate=0.04635524526569786]:4.408905352364E-2)[&location="Northeast",location.rate=0.04635524526569786]:8.399703743259E-2,((83[&location="Northeast",location.rate=0.04635524526569786]:6.07323368644E-2,86[&location="Northeast",location.rate=0.04635524526569786]:6.07323368644E-2)[&location="Northeast",location.rate=0.04635524526569786]:5.634259293118E-2,93[&location="Northeast",location.rate=0.04635524526569786]:1.307735599326E-1)[&location="Northeast",location.rate=0.04635524526569786]:1.101116116066E-2)[&location="Northeast",location.rate=0.04635524526569786]:8.12335256879E-2,((90[&location="Northeast",location.rate=0.04635524526569786]:6.073484970658E-2,91[&location="Northeast",location.rate=0.04635524526569786]:6.073484970658E-2)[&location="Northeast",location.rate=0.04635524526569786]:3.988551577331E-2,92[&location="Northeast",location.rate=0.04635524526569786]:1.006203654799E-1)[&location="Northeast",location.rate=0.04635524526569786]:1.223978813013E-1)[&location="Northeast",location.rate=0.04635524526569786]:2.579441305873E-2)[&location="Northeast",location.rate=0.04635524526569786]:7.132209474264E-1,(89[&location="Northeast",location.rate=0.04635524526569786]:1.541060351829E-1,88[&location="Northeast",location.rate=0.04635524526569786]:1.404074050459E-1)[&location="Northeast",location.rate=0.04635524526569786]:8.079275720833E-1)[&location="Northeast",location.rate=0.04635524526569786]:3.931593924507E-1,((((15[&location="RJ",location.rate=0.04635524526569786]:3.222587497153E-1,10[&location="RJ",location.rate=0.04635524526569786]:2.839025853318E-1)[&location="RJ",location.rate=0.04635524526569786]:2.250228260264E-1,18[&location="RJ",location.rate=0.04635524526569786]:5.555007538239E-1)[&location="RJ",location.rate=0.04635524526569786]:7.61723209382E-2,6[&location="RJ",location.rate=0.04635524526569786]:5.68659376132E-1)[&location="RJ",location.rate=0.04635524526569786]:9.194267667308E-2,3[&location="RJ",location.rate=0.04635524526569786]:6.085472582846E-1)[&location="RJ",location.rate=0.04635524526569786]:1.932210838982E-1)[&location="RJ",location.rate=0.04635524526569786]:5.537712736376E-1)[&location="RJ",location.rate=0.04635524526569786]:9.835415865849E-1,101[&location="RJ",location.rate=0.04635524526569786]:1.336341476378E0)[&location="RJ",location.rate=0.04635524526569786]:2.442078812609E-1)[&location="RJ",location.rate=0.04635524526569786]:4.214576757665E-2,(((((((31[&location="RJ",location.rate=0.04635524526569786]:8.945327441675E-1,(26[&location="RJ",location.rate=0.04635524526569786]:7.273239734841E-1,(7[&location="RJ",location.rate=0.04635524526569786]:3.871206889749E-1,8[&location="RJ",location.rate=0.04635524526569786]:3.871206889749E-1)[&location="RJ",location.rate=0.04635524526569786]:2.333539694407E-1)[&location="RJ",location.rate=0.04635524526569786]:1.23373154245E-1)[&location="RJ",location.rate=0.04635524526569786]:2.262554756034E-2,(22[&location="RJ",location.rate=0.04635524526569786]:4.596071725891E-1,27[&location="RJ",location.rate=0.04635524526569786]:4.760455287534E-1)[&location="RJ",location.rate=0.04635524526569786]:4.027565985908E-1)[&location="RJ",location.rate=0.04635524526569786]:2.201918873536E-1,2[&location="RJ",location.rate=0.04635524526569786]:9.099529188074E-1)[&location="RJ",location.rate=0.04635524526569786]:1.399420710672E0,39[&location="RJ",location.rate=0.04635524526569786]:3.526478266505E-1)[&location="RJ",location.rate=0.04635524526569786]:1.752146444703E-1,97[&location="RJ",location.rate=0.04635524526569786]:4.568242197546E-1)[&location="RJ",location.rate=0.04635524526569786]:5.093805175411E-2,(146[&location="RJ",location.rate=0.04635524526569786]:6.838498402693E-1,(98[&location="RJ",location.rate=0.04635524526569786]:6.737324058529E-1,((99[&location="RJ",location.rate=0.04635524526569786]:6.718874214262E-1,96[&location="RJ",location.rate=0.04635524526569786]:6.363682957433E-1)[&location="RJ",location.rate=0.04635524526569786]:1.765892071137E-2,((94[&location="RJ",location.rate=0.04635524526569786]:4.330910151225E-1,100[&location="RJ",location.rate=0.04635524526569786]:4.330910151225E-1)[&location="RJ",location.rate=0.04635524526569786]:7.956327841369E-2,95[&location="RJ",location.rate=0.04635524526569786]:5.973537470882E-1)[&location="RJ",location.rate=0.04635524526569786]:8.126363330078E-2)[&location="RJ",location.rate=0.04635524526569786]:6.043987212583E-3)[&location="RJ",location.rate=0.04635524526569786]:1.831415572777E-2)[&location="RJ",location.rate=0.04635524526569786]:1.516926184054E-2)[&location="RJ",location.rate=0.04635524526569786]:4.803556658082E-2,147[&location="RJ",location.rate=0.04635524526569786]:6.84213138636E-1)[&location="RJ",location.rate=0.04635524526569786]:2.269487676584E-2)[&location="RJ",location.rate=0.04635524526569786]:3.215181516341E-1,38[&location="Northeast",location.rate=0.04635524526569786]:9.027431069265E-1)[&location="Northeast",location.rate=0.04635524526569786]:4.033086430905E-1)[&location="Northeast",location.rate=0.04635524526569786]:2.373888207434E-1)[&location="Northeast"];
tree STATE_2926000 [&joint=-65.96533449375292,lnP=-65.96533449375292] = [&R] (((33[&location="Northeast",location.rate=0.056921671925590056]:2.418724202322E-2,34[&location="Northeast",location.rate=0.056921671925590056]:4.062559818759E-2)[&location="Northeast",location.rate=0.056921671925590056]:4.67419576935E-2,32[&location="Northeast",location.rate=0.056921671925590056]:6.5449747662E-2)[&location="Northeast",location.rate=0.056921671925590056]:3.737147108232E-2,((((125[&location="Northeast",location.rate=0.056921671925590056]:6.818782622717E-1,((53[&location="Northeast",location.rate=0.056921671925590056]:6.080331705704E-1,(52[&location="Northeast",location.rate=0.056921671925590056]:4.178279511297E-1,((103[&location="RJ",location.rate=0.056921671925590056]:3.990260985802E-1,(29[&location="RJ",location.rate=0.056921671925590056]:5.659059434533E-1,(5[&location="RJ",location.rate=0.056921671925590056]:1.600744509147E-1,12[&location="RJ",location.rate=0.056921671925590056]:1.984306152982E-1)[&location="RJ",location.rate=0.056921671925590056]:2.606260130866E-1)[&location="RJ",location.rate=0.056921671925590056]:6.599686745568E-2)[&location="RJ",location.rate=0.056921671925590056]:1.201009880987E0,(134[&location="Northeast",location.rate=0.056921671925590056]:2.830120790249E-1,(133[&location="Northeast",location.rate=0.056921671925590056]:2.714932644701E-1,137[&location="Northeast",location.rate=0.056921671925590056]:3.125891548812E-1)[&location="Northeast",location.rate=0.056921671925590056]:4.165580085591E-2)[&location="Northeast",location.rate=0.056921671925590056]:3.964759553369E-1)[&location="Northeast",location.rate=0.056921671925590056]:4.820857061236E-1)[&location="Northeast",location.rate=0.056921671925590056]:1.984019407521E-1)[&location="Northeast",location.rate=0.056921671925590056]:8.285220271714E-2,(((((79[&location="North",location.rate=0.056921671925590056]:2.419125300874E-1,82[&location="North",location.rate=0.056921671925590056]:2.501317081695E-1)[&location="North",location.rate=0.056921671925590056]:8.725981183109E-2,(72[&location="North",location.rate=0.056921671925590056]:5.259776309615E-2,78[&location="North",location.rate=0.056921671925590056]:7.451557131546E-2)[&location="North",location.rate=0.056921671925590056]:2.54656770603E-1)[&location="North",location.rate=0.056921671925590056]:1.235789697267E-1,(77[&location="North",location.rate=0.056921671925590056]:4.782363727363E-1,73[&location="North",location.rate=0.056921671925590056]:4.83715824791E-1)[&location="North",location.rate=0.056921671925590056]:1.013137726498E-2)[&location="North",location.rate=0.056921671925590056]:8.909486664132E-2,((71[&location="North",location.rate=0.056921671925590056]:1.612432360466E-1,80[&location="North",location.rate=0.056921671925590056]:1.804213182384E-1)[&location="North",location.rate=0.056921671925590056]:1.13071175025E-1,81[&location="North",location.rate=0.056921671925590056]:2.934924932633E-1)[&location="North",location.rate=0.056921671925590056]:2.401345069409E-1)[&location="North",location.rate=0.056921671925590056]:2.784175354212E-1,((74[&location="North",location.rate=0.056921671925590056]:4.812383458183E-1,(76[&location="North",location.rate=0.056921671925590056]:4.654863516044E-1,70[&location="North",location.rate=0.056921671925590056]:4.271301872209E-1)[&location="North",location.rate=0.056921671925590056]:1.575199421394E-2)[&location="North",location.rate=0.056921671925590056]:6.796592398806E-2,75[&location="North",location.rate=0.056921671925590056]:5.492042698064E-1)[&location="North",location.rate=0.056921671925590056]:3.121553343122E-1)[&location="North",location.rate=0.056921671925590056]:5.759888277811E-1)[&location="Northeast",location.rate=0.056921671925590056]:2.013754026454E-1)[&location="Northeast",location.rate=0.056921671925590056]:5.335163965928E-1,(((54[&location="Northeast",location.rate=0.056921671925590056]:2.750990378586E-1,((55[&location="Northeast",location.rate=0.056921671925590056]:1.546549355497E-1,56[&location="Northeast",location.rate=0.056921671925590056]:1.546549355497E-1)[&location="Northeast",location.rate=0.056921671925590056]:1.259574685963E-1,(59[&location="Northeast",location.rate=0.056921671925590056]:1.779073558067E-1,(37[&location="Northeast",location.rate=0.056921671925590056]:1.668198354995E-1,58[&location="Northeast",location.rate=0.056921671925590056]:1.476941524394E-1)[&location="Northeast",location.rate=0.056921671925590056]:4.93388864274E-2)[&location="Northeast",location.rate=0.056921671925590056]:1.109017696509E-1)[&location="Northeast",location.rate=0.056921671925590056]:2.454127852114E-2)[&location="Northeast",location.rate=0.056921671925590056]:1.347347370149E-1,57[&location="Northeast",location.rate=0.056921671925590056]:4.508173814308E-1)[&location="Northeast",location.rate=0.056921671925590056]:3.920578155103E-1,68[&location="North",location.rate=0.056921671925590056]:7.909626286351E-1)[&location="Northeast",location.rate=0.056921671925590056]:2.577653635628E-1)[&location="Northeast",location.rate=0.056921671925590056]:1.519165967971E-1,((67[&location="North",location.rate=0.056921671925590056]:1.474690672301E-1,((124[&location="Northeast",location.rate=0.056921671925590056]:2.59774987333E-1,122[&location="Northeast",location.rate=0.056921671925590056]:2.625072277701E-1)[&location="Northeast",location.rate=0.056921671925590056]:6.064431303364E-3,123[&location="Northeast",location.rate=0.056921671925590056]:2.685716590735E-1)[&location="Northeast",location.rate=0.056921671925590056]:3.801699584973E-1)[&location="Northeast",location.rate=0.056921671925590056]:8.831387189052E-2,((((((138[&location="Northeast",location.rate=0.056921671925590056]:1.730032216424E-1,136[&location="Northeast",location.rate=0.056921671925590056]:4.14963723272E-2)[&location="Northeast",location.rate=0.056921671925590056]:5.285970659017E-1,135[&location="Northeast",location.rate=0.056921671925590056]:5.016002875441E-1)[&location="Northeast",location.rate=0.056921671925590056]:3.108862795396E-2,119[&location="Northeast",location.rate=0.056921671925590056]:8.806341209774E-1)[&location="Northeast",location.rate=0.056921671925590056]:1.086985695694E-1,120[&location="Northeast",location.rate=0.056921671925590056]:8.934422795879E-1)[&location="Northeast",location.rate=0.056921671925590056]:1.016768530542E0,126[&location="Northeast",location.rate=0.056921671925590056]:1.220398698445E0)[&location="Northeast",location.rate=0.056921671925590056]:1.294107615724E-1,66[&location="North",location.rate=0.056921671925590056]:1.026352703327E-1)[&location="Northeast",location.rate=0.056921671925590056]:1.331476687879E-1)[&location="Northeast",location.rate=0.056921671925590056]:4.17141012102E-1)[&location="Northeast",location.rate=0.056921671925590056]:1.150487852391E-1,((38[&location="Northeast",location.rate=0.056921671925590056]:8.307217857314E-1,((((146[&location="RJ",location.rate=0.056921671925590056]:5.082491780941E-1,((2[&location="RJ",location.rate=0.056921671925590056]:7.72033088168E-1,(31[&location="RJ",location.rate=0.056921671925590056]:8.546814944593E-1,((22[&location="RJ",location.rate=0.056921671925590056]:3.589041073174E-1,27[&location="RJ",location.rate=0.056921671925590056]:3.753424634818E-1)[&location="RJ",location.rate=0.056921671925590056]:3.701669074665E-1,(26[&location="RJ",location.rate=0.056921671925590056]:5.798422605701E-1,(7[&location="RJ",location.rate=0.056921671925590056]:3.637827221721E-1,8[&location="RJ",location.rate=0.056921671925590056]:3.637827221721E-1)[&location="RJ",location.rate=0.056921671925590056]:1.092102233295E-1)[&location="RJ",location.rate=0.056921671925590056]:1.601876583235E-1)[&location="RJ",location.rate=0.056921671925590056]:7.081595912735E-2)[&location="RJ",location.rate=0.056921671925590056]:1.447488539827E-1)[&location="RJ",location.rate=0.056921671925590056]:1.519834924539E0,(101[&location="RJ",location.rate=0.056921671925590056]:1.191430678947E0,(((((105[&location="RJ",location.rate=0.056921671925590056]:6.813317004131E-1,110[&location="RJ",location.rate=0.056921671925590056]:7.032495086322E-1)[&location="RJ",location.rate=0.056921671925590056]:1.35729128484E-1,((((17[&location="RJ",location.rate=0.056921671925590056]:5.300710860297E-1,14[&location="RJ",location.rate=0.056921671925590056]:4.91714921646E-1)[&location="RJ",location.rate=0.056921671925590056]:1.315238496692E-1,(4[&location="RJ",location.rate=0.056921671925590056]:1.235624002756E-1,30[&location="RJ",location.rate=0.056921671925590056]:2.961651400016E-1)[&location="RJ",location.rate=0.056921671925590056]:4.421421244644E-1)[&location="RJ",location.rate=0.056921671925590056]:1.29759880876E-2,(113[&location="RJ",location.rate=0.056921671925590056]:5.591259002615E-1,9[&location="RJ",location.rate=0.056921671925590056]:5.509067221795E-1)[&location="RJ",location.rate=0.056921671925590056]:7.708885914129E-2)[&location="RJ",location.rate=0.056921671925590056]:4.814393698353E-2,117[&location="RJ",location.rate=0.056921671925590056]:6.870984224139E-1)[&location="RJ",location.rate=0.056921671925590056]:1.600993927845E-1)[&location="RJ",location.rate=0.056921671925590056]:1.934219428788E-1,((115[&location="RJ",location.rate=0.056921671925590056]:7.080599290059E-1,((108[&location="RJ",location.rate=0.056921671925590056]:5.295478477727E-1,((114[&location="RJ",location.rate=0.056921671925590056]:3.730231595088E-1,112[&location="RJ",location.rate=0.056921671925590056]:4.552149403306E-1)[&location="RJ",location.rate=0.056921671925590056]:8.666579939988E-2,(109[&location="RJ",location.rate=0.056921671925590056]:4.515965320441E-1,107[&location="RJ",location.rate=0.056921671925590056]:4.324184498524E-1)[&location="RJ",location.rate=0.056921671925590056]:8.754448165904E-2)[&location="RJ",location.rate=0.056921671925590056]:1.232464228869E-2)[&location="RJ",location.rate=0.056921671925590056]:1.496255454321E-1,(13[&location="RJ",location.rate=0.056921671925590056]:5.232351423898E-1,19[&location="RJ",location.rate=0.056921671925590056]:5.615913067735E-1)[&location="RJ",location.rate=0.056921671925590056]:1.805957850615E-1)[&location="RJ",location.rate=0.056921671925590056]:8.642078237646E-2)[&location="RJ",location.rate=0.056921671925590056]:2.096070540989E-2,(116[&location="RJ",location.rate=0.056921671925590056]:7.069092340286E-1,((148[&location="RJ",location.rate=0.056921671925590056]:1.724519801272E-1,143[&location="RJ",location.rate=0.056921671925590056]:1.697122540999E-1)[&location="RJ",location.rate=0.056921671925590056]:3.898641006476E-1,((111[&location="RJ",location.rate=0.056921671925590056]:4.664230600171E-1,139[&location="RJ",location.rate=0.056921671925590056]:6.417655257704E-1)[&location="RJ",location.rate=0.056921671925590056]:6.800206344937E-2,(104[&location="RJ",location.rate=0.056921671925590056]:2.135796076168E-1,106[&location="RJ",location.rate=0.056921671925590056]:2.135796076168E-1)[&location="RJ",location.rate=0.056921671925590056]:3.044071596853E-1)[&location="RJ",location.rate=0.056921671925590056]:6.624712169186E-2)[&location="RJ",location.rate=0.056921671925590056]:1.829493176374E-1)[&location="RJ",location.rate=0.056921671925590056]:2.211140038719E-2)[&location="RJ",location.rate=0.056921671925590056]:2.266676168121E-1)[&location="RJ",location.rate=0.056921671925590056]:2.380019678876E-1,((142[&location="RJ",location.rate=0.056921671925590056]:1.980434056509E-1,((145[&location="RJ",location.rate=0.056921671925590056]:6.267008726617E-2,141[&location="RJ",location.rate=0.056921671925590056]:5.993036123858E-2)[&location="RJ",location.rate=0.056921671925590056]:5.309399500428E-2,144[&location="RJ",location.rate=0.056921671925590056]:1.102846302155E-1)[&location="RJ",location.rate=0.056921671925590056]:8.227932338047E-2)[&location="RJ",location.rate=0.056921671925590056]:1.203619243032E0,((((1[&location="RJ",location.rate=0.056921671925590056]:4.834444197868E-2,(28[&location="RJ",location.rate=0.056921671925590056]:6.725168006015E-1,21[&location="RJ",location.rate=0.056921671925590056]:6.478592663551E-1)[&location="RJ",location.rate=0.056921671925590056]:1.621290112401E-1)[&location="RJ",location.rate=0.056921671925590056]:3.29006742971E-2,24[&location="RJ",location.rate=0.056921671925590056]:8.62067034084E-1)[&location="RJ",location.rate=0.056921671925590056]:3.070706711398E-1,102[&location="RJ",location.rate=0.056921671925590056]:7.493869607446E-3)[&location="RJ",location.rate=0.056921671925590056]:6.842014179549E-4,((11[&location="RJ",location.rate=0.056921671925590056]:7.609756009516E-1,140[&location="RJ",location.rate=0.056921671925590056]:7.417975187599E-1)[&location="RJ",location.rate=0.056921671925590056]:2.890503465537E-2,((25[&location="RJ",location.rate=0.056921671925590056]:5.28380687992E-1,20[&location="RJ",location.rate=0.056921671925590056]:5.092026058003E-1)[&location="RJ",location.rate=0.056921671925590056]:6.719008271726E-2,23[&location="RJ",location.rate=0.056921671925590056]:5.846118665996E-1)[&location="RJ",location.rate=0.056921671925590056]:2.902002758566E-1)[&location="RJ",location.rate=0.056921671925590056]:2.840508600759E-1)[&location="RJ",location.rate=0.056921671925590056]:1.469092351916E-1)[&location="RJ",location.rate=0.056921671925590056]:4.682209098081E-2)[&location="RJ",location.rate=0.056921671925590056]:2.904760764575E-1,((3[&location="RJ",location.rate=0.056921671925590056]:5.466093628945E-1,(((92[&location="Northeast",location.rate=0.056921671925590056]:1.071452585336E-1,(91[&location="Northeast",location.rate=0.056921671925590056]:1.652408645522E-2,90[&location="Northeast",location.rate=0.056921671925590056]:1.652408645522E-2)[&location="Northeast",location.rate=0.056921671925590056]:9.062117207838E-2)[&location="Northeast",location.rate=0.056921671925590056]:1.863950726328E-1,((86[&location="Northeast",location.rate=0.056921671925590056]:1.527907081029E-1,((83[&location="Northeast",location.rate=0.056921671925590056]:8.852036259151E-2,(84[&location="Northeast",location.rate=0.056921671925590056]:6.784737449046E-2,85[&location="Northeast",location.rate=0.056921671925590056]:6.784737449046E-2)[&location="Northeast",location.rate=0.056921671925590056]:2.067298810104E-2)[&location="Northeast",location.rate=0.056921671925590056]:3.772737020294E-2,93[&location="Northeast",location.rate=0.056921671925590056]:1.399463629315E-1)[&location="Northeast",location.rate=0.056921671925590056]:2.654297530843E-2)[&location="Northeast",location.rate=0.056921671925590056]:1.162453626111E-1,87[&location="Northeast",location.rate=0.056921671925590056]:2.690360707139E-1)[&location="Northeast",location.rate=0.056921671925590056]:1.080563031541E-2)[&location="Northeast",location.rate=0.056921671925590056]:1.080192511023E-2,(88[&location="Northeast",location.rate=0.056921671925590056]:7.716010485238E-2,89[&location="Northeast",location.rate=0.056921671925590056]:9.08587349894E-2)[&location="Northeast",location.rate=0.056921671925590056]:2.134835212872E-1)[&location="Northeast",location.rate=0.056921671925590056]:7.95691764152E-1)[&location="RJ",location.rate=0.056921671925590056]:4.012287227594E-1,(18[&location="RJ",location.rate=0.056921671925590056]:9.02235758218E-1,((15[&location="RJ",location.rate=0.056921671925590056]:4.178343616655E-1,10[&location="RJ",location.rate=0.056921671925590056]:3.79478197282E-1)[&location="RJ",location.rate=0.056921671925590056]:1.95132448482E-1,6[&location="RJ",location.rate=0.056921671925590056]:5.581722895997E-1)[&location="RJ",location.rate=0.056921671925590056]:2.810497699882E-1)[&location="RJ",location.rate=0.056921671925590056]:1.606708205864E-1)[&location="RJ",location.rate=0.056921671925590056]:5.41807661974E-1)[&location="RJ",location.rate=0.056921671925590056]:7.045246573462E-1)[&location="RJ",location.rate=0.056921671925590056]:1.168756899252E-1)[&location="RJ",location.rate=0.056921671925590056]:5.288838898118E-2)[&location="RJ",location.rate=0.056921671925590056]:8.926458803142E-2,(16[&location="RJ",location.rate=0.056921671925590056]:2.499803214589E0,40[&location="RJ",location.rate=0.056921671925590056]:4.143102884713E-1)[&location="RJ",location.rate=0.056921671925590056]:6.298489841926E-2)[&location="RJ",location.rate=0.056921671925590056]:9.565050676552E-3,(147[&location="RJ",location.rate=0.056921671925590056]:4.254383786832E-1,(39[&location="RJ",location.rate=0.056921671925590056]:2.821795859542E-1,97[&location="RJ",location.rate=0.056921671925590056]:2.11141334588E-1)[&location="RJ",location.rate=0.056921671925590056]:8.588174354868E-2)[&location="RJ",location.rate=0.056921671925590056]:1.187989080643E-1)[&location="RJ",location.rate=0.056921671925590056]:2.936813233819E-2,((98[&location="RJ",location.rate=0.056921671925590056]:4.820516231407E-1,(95[&location="RJ",location.rate=0.056921671925590056]:2.920910989703E-1,(94[&location="RJ",location.rate=0.056921671925590056]:2.046744344209E-1,100[&location="RJ",location.rate=0.056921671925590056]:2.046744344209E-1)[&location="RJ",location.rate=0.056921671925590056]:2.717210997318E-3)[&location="RJ",location.rate=0.056921671925590056]:2.008894859191E-1)[&location="RJ",location.rate=0.056921671925590056]:3.846900693101E-2,(99[&location="RJ",location.rate=0.056921671925590056]:3.425904237882E-1,96[&location="RJ",location.rate=0.056921671925590056]:3.070712981054E-1)[&location="RJ",location.rate=0.056921671925590056]:1.997881297807E-1)[&location="RJ",location.rate=0.056921671925590056]:1.241230403799E-1)[&location="RJ",location.rate=0.056921671925590056]:3.827994267552E-1)[&location="Northeast",location.rate=0.056921671925590056]:4.593034671288E-1,((127[&location="Centre-West",location.rate=0.056921671925590056]:2.228326681399E0,121[&location="Northeast",location.rate=0.056921671925590056]:1.787230790988E0)[&location="Northeast",location.rate=0.056921671925590056]:7.441652620686E-1,(((((((49[&location="Northeast",location.rate=0.056921671925590056]:2.249847731657E-1,50[&location="Northeast",location.rate=0.056921671925590056]:2.249847731657E-1)[&location="Northeast",location.rate=0.056921671925590056]:3.031292798629E-1,(51[&location="Northeast",location.rate=0.056921671925590056]:4.781807279433E-1,44[&location="Northeast",location.rate=0.056921671925590056]:5.000386514405E-1)[&location="Northeast",location.rate=0.056921671925590056]:5.539780595957E-2)[&location="Northeast",location.rate=0.056921671925590056]:1.069483114693E-2,((41[&location="Northeast",location.rate=0.056921671925590056]:3.535645007085E-1,(48[&location="Northeast",location.rate=0.056921671925590056]:3.613141849782E-1,42[&location="Northeast",location.rate=0.056921671925590056]:3.23062818858E-1)[&location="Northeast",location.rate=0.056921671925590056]:3.596616272476E-2)[&location="Northeast",location.rate=0.056921671925590056]:7.669311479634E-2,(46[&location="Northeast",location.rate=0.056921671925590056]:3.885244300667E-1,43[&location="Northeast",location.rate=0.056921671925590056]:3.885244300667E-1)[&location="Northeast",location.rate=0.056921671925590056]:9.637799418114E-2)[&location="Northeast",location.rate=0.056921671925590056]:8.669334517346E-2)[&location="Northeast",location.rate=0.056921671925590056]:6.998991552567E-2,45[&location="Northeast",location.rate=0.056921671925590056]:6.333889636356E-1)[&location="Northeast",location.rate=0.056921671925590056]:9.33274068714E-2,47[&location="Northeast",location.rate=0.056921671925590056]:7.349130918184E-1)[&location="Northeast",location.rate=0.056921671925590056]:2.322018583436E-1,((((65[&location="Centre-West",location.rate=0.056921671925590056]:2.024763026774E-1,(64[&location="Centre-West",location.rate=0.056921671925590056]:2.834744468516E-1,(62[&location="Centre-West",location.rate=0.056921671925590056]:1.990827881428E-1,60[&location="Centre-West",location.rate=0.056921671925590056]:7.301966225007E-3)[&location="Centre-West",location.rate=0.056921671925590056]:1.254875491199E-1)[&location="Centre-West",location.rate=0.056921671925590056]:6.968678733255E-2)[&location="Centre-West",location.rate=0.056921671925590056]:2.295628567894E-1,(61[&location="Centre-West",location.rate=0.056921671925590056]:2.609198014442E-1,63[&location="Centre-West",location.rate=0.056921671925590056]:2.198239110332E-1)[&location="Centre-West",location.rate=0.056921671925590056]:3.629001799403E-1)[&location="Centre-West",location.rate=0.056921671925590056]:6.959208940855E-1,128[&location="North",location.rate=0.056921671925590056]:1.180014848073E0)[&location="North",location.rate=0.056921671925590056]:2.536957453986E-2,(69[&location="North",location.rate=0.056921671925590056]:1.053327920089E0,(118[&location="Northeast",location.rate=0.056921671925590056]:6.59617253818E-1,((130[&location="North",location.rate=0.056921671925590056]:1.612815563085E-1,131[&location="North",location.rate=0.056921671925590056]:1.640212823358E-1)[&location="North",location.rate=0.056921671925590056]:1.425161072566E-1,(129[&location="North",location.rate=0.056921671925590056]:2.803441441631E-1,132[&location="North",location.rate=0.056921671925590056]:2.830838701904E-1)[&location="North",location.rate=0.056921671925590056]:2.345351940201E-2)[&location="North",location.rate=0.056921671925590056]:2.18833288883E-1)[&location="North",location.rate=0.056921671925590056]:3.827517621616E-1)[&location="North",location.rate=0.056921671925590056]:3.027414340303E-1)[&location="North",location.rate=0.056921671925590056]:5.269300185293E-1)[&location="Northeast",location.rate=0.056921671925590056]:1.325075234199E-1,(35[&location="Northeast",location.rate=0.056921671925590056]:3.114386950941E-3,36[&location="Northeast",location.rate=0.056921671925590056]:4.96897294167E-2)[&location="Northeast",location.rate=0.056921671925590056]:3.329404543231E-1)[&location="Northeast",location.rate=0.056921671925590056]:6.931381452189E-2)[&location="Northeast",location.rate=0.056921671925590056]:2.822911505488E-1)[&location="Northeast",location.rate=0.056921671925590056]:8.031293011701E-2)[&location="Northeast",location.rate=0.056921671925590056]:2.197799891317E-1)[&location="Northeast"];
tree STATE_2928000 [&joint=-69.43998278231203,lnP=-69.43998278231203] = [&R] (33[&location="Northeast",location.rate=0.02035107890433189]:1.01650215757E-1,((34[&location="Northeast",location.rate=0.02035107890433189]:4.392957603732E-2,(((38[&location="Northeast",location.rate=0.02035107890433189]:6.713714552589E-1,((16[&location="RJ",location.rate=0.02035107890433189]:2.597261794517E0,147[&location="RJ",location.rate=0.02035107890433189]:5.691459175802E-1)[&location="RJ",location.rate=0.02035107890433189]:1.370191860237E-1,(((98[&location="RJ",location.rate=0.02035107890433189]:5.209962078688E-1,(96[&location="RJ",location.rate=0.02035107890433189]:4.626096625587E-1,99[&location="RJ",location.rate=0.02035107890433189]:4.981287882416E-1)[&location="RJ",location.rate=0.02035107890433189]:4.472534312448E-2)[&location="RJ",location.rate=0.02035107890433189]:1.549684722125E-2,(95[&location="RJ",location.rate=0.02035107890433189]:4.324068278894E-1,(94[&location="RJ",location.rate=0.02035107890433189]:1.46947285231E-1,100[&location="RJ",location.rate=0.02035107890433189]:1.46947285231E-1)[&location="RJ",location.rate=0.02035107890433189]:2.007600891063E-1)[&location="RJ",location.rate=0.02035107890433189]:1.150151889494E-1)[&location="RJ",location.rate=0.02035107890433189]:2.355094460175E-1,(((39[&location="RJ",location.rate=0.02035107890433189]:3.617109768781E-1,97[&location="RJ",location.rate=0.02035107890433189]:2.906727255119E-1)[&location="RJ",location.rate=0.02035107890433189]:4.717244660054E-2,(40[&location="RJ",location.rate=0.02035107890433189]:3.799018847305E-1,(101[&location="RJ",location.rate=0.02035107890433189]:5.852916915351E-1,((((15[&location="RJ",location.rate=0.02035107890433189]:3.451948796754E-1,10[&location="RJ",location.rate=0.02035107890433189]:3.068387152919E-1)[&location="RJ",location.rate=0.02035107890433189]:3.218621872243E-1,(18[&location="RJ",location.rate=0.02035107890433189]:5.075570371748E-1,6[&location="RJ",location.rate=0.02035107890433189]:4.445433385447E-1)[&location="RJ",location.rate=0.02035107890433189]:1.677192078072E-1)[&location="RJ",location.rate=0.02035107890433189]:1.952043665398E-1,(((((92[&location="Northeast",location.rate=0.02035107890433189]:1.095868266511E-1,(91[&location="Northeast",location.rate=0.02035107890433189]:7.591800256797E-2,90[&location="Northeast",location.rate=0.02035107890433189]:7.591800256797E-2)[&location="Northeast",location.rate=0.02035107890433189]:3.366882408311E-2)[&location="Northeast",location.rate=0.02035107890433189]:9.633676980136E-2,87[&location="Northeast",location.rate=0.02035107890433189]:1.922249663154E-1)[&location="Northeast",location.rate=0.02035107890433189]:1.789253507847E-3,(83[&location="Northeast",location.rate=0.02035107890433189]:1.647579363037E-1,((93[&location="Northeast",location.rate=0.02035107890433189]:9.770645629521E-2,86[&location="Northeast",location.rate=0.02035107890433189]:8.400782615819E-2)[&location="Northeast",location.rate=0.02035107890433189]:6.141673976293E-2,(84[&location="Northeast",location.rate=0.02035107890433189]:3.607038876185E-2,85[&location="Northeast",location.rate=0.02035107890433189]:3.607038876185E-2)[&location="Northeast",location.rate=0.02035107890433189]:1.093541771593E-1)[&location="Northeast",location.rate=0.02035107890433189]:1.93333703826E-2)[&location="Northeast",location.rate=0.02035107890433189]:2.925628351954E-2)[&location="Northeast",location.rate=0.02035107890433189]:1.407544135295E-1,(89[&location="Northeast",location.rate=0.02035107890433189]:5.603222124638E-2,88[&location="Northeast",location.rate=0.02035107890433189]:4.233359110936E-2)[&location="Northeast",location.rate=0.02035107890433189]:2.924350422434E-1)[&location="Northeast",location.rate=0.02035107890433189]:6.503664354273E-1,3[&location="RJ",location.rate=0.02035107890433189]:4.454090413829E-1)[&location="RJ",location.rate=0.02035107890433189]:3.100030769883E-1)[&location="RJ",location.rate=0.02035107890433189]:5.753720358664E-1,(((((9[&location="RJ",location.rate=0.02035107890433189]:4.862840764439E-1,(113[&location="RJ",location.rate=0.02035107890433189]:4.174324023045E-1,((14[&location="RJ",location.rate=0.02035107890433189]:3.248562395482E-1,(30[&location="RJ",location.rate=0.02035107890433189]:2.23830111278E-1,4[&location="RJ",location.rate=0.02035107890433189]:5.122737155203E-2)[&location="RJ",location.rate=0.02035107890433189]:2.16094621421E-1)[&location="RJ",location.rate=0.02035107890433189]:5.544187770775E-2,117[&location="RJ",location.rate=0.02035107890433189]:3.830378432835E-1)[&location="RJ",location.rate=0.02035107890433189]:3.713428504857E-2)[&location="RJ",location.rate=0.02035107890433189]:7.707085222145E-2)[&location="RJ",location.rate=0.02035107890433189]:1.994898124502E-1,(110[&location="RJ",location.rate=0.02035107890433189]:6.65919550636E-1,105[&location="RJ",location.rate=0.02035107890433189]:6.440017424169E-1)[&location="RJ",location.rate=0.02035107890433189]:2.259406428545E-2)[&location="RJ",location.rate=0.02035107890433189]:3.242627330243E-1,((116[&location="RJ",location.rate=0.02035107890433189]:6.772659081415E-1,(((139[&location="RJ",location.rate=0.02035107890433189]:2.847714636458E-1,106[&location="RJ",location.rate=0.02035107890433189]:9.299064172809E-2)[&location="RJ",location.rate=0.02035107890433189]:3.08612223721E-1,(104[&location="RJ",location.rate=0.02035107890433189]:2.815124986164E-1,111[&location="RJ",location.rate=0.02035107890433189]:2.979508547808E-1)[&location="RJ",location.rate=0.02035107890433189]:1.200903668327E-1)[&location="RJ",location.rate=0.02035107890433189]:2.725835886286E-1,(148[&location="RJ",location.rate=0.02035107890433189]:2.149196235082E-1,143[&location="RJ",location.rate=0.02035107890433189]:2.121798974809E-1)[&location="RJ",location.rate=0.02035107890433189]:4.373490223503E-1)[&location="RJ",location.rate=0.02035107890433189]:6.335342666661E-2)[&location="RJ",location.rate=0.02035107890433189]:9.419250337713E-2,(((107[&location="RJ",location.rate=0.02035107890433189]:2.869135210277E-1,108[&location="RJ",location.rate=0.02035107890433189]:2.841737950003E-1)[&location="RJ",location.rate=0.02035107890433189]:2.118853113846E-1,(109[&location="RJ",location.rate=0.02035107890433189]:4.01601941192E-1,(114[&location="RJ",location.rate=0.02035107890433189]:1.283269097832E-1,112[&location="RJ",location.rate=0.02035107890433189]:2.10518690605E-1)[&location="RJ",location.rate=0.02035107890433189]:1.938229766143E-1)[&location="RJ",location.rate=0.02035107890433189]:1.163749734121E-1)[&location="RJ",location.rate=0.02035107890433189]:1.960502470449E-1,(115[&location="RJ",location.rate=0.02035107890433189]:4.015010182551E-1,(13[&location="RJ",location.rate=0.02035107890433189]:3.080426256714E-1,19[&location="RJ",location.rate=0.02035107890433189]:3.463987900551E-1)[&location="RJ",location.rate=0.02035107890433189]:1.756501734055E-1)[&location="RJ",location.rate=0.02035107890433189]:2.330740885994E-1)[&location="RJ",location.rate=0.02035107890433189]:1.368833046642E-1)[&location="RJ",location.rate=0.02035107890433189]:1.646056076599E-1)[&location="RJ",location.rate=0.02035107890433189]:1.685293571158E-1,((141[&location="RJ",location.rate=0.02035107890433189]:1.150769916394E-1,(144[&location="RJ",location.rate=0.02035107890433189]:1.061218276124E-1,145[&location="RJ",location.rate=0.02035107890433189]:1.116012796674E-1)[&location="RJ",location.rate=0.02035107890433189]:6.215437999613E-3)[&location="RJ",location.rate=0.02035107890433189]:5.10413777384E-1,142[&location="RJ",location.rate=0.02035107890433189]:6.28230495051E-1)[&location="RJ",location.rate=0.02035107890433189]:7.311574017915E-1)[&location="RJ",location.rate=0.02035107890433189]:1.45742264294E-1,((1[&location="RJ",location.rate=0.02035107890433189]:2.949637936677E-1,(24[&location="RJ",location.rate=0.02035107890433189]:8.642662053015E-1,(17[&location="RJ",location.rate=0.02035107890433189]:4.423583167929E-1,(28[&location="RJ",location.rate=0.02035107890433189]:3.915143752042E-1,21[&location="RJ",location.rate=0.02035107890433189]:3.668568409578E-1)[&location="RJ",location.rate=0.02035107890433189]:1.056384621365E-1)[&location="RJ",location.rate=0.02035107890433189]:3.725928200155E-1)[&location="RJ",location.rate=0.02035107890433189]:2.115195061744E-1)[&location="RJ",location.rate=0.02035107890433189]:2.89253700531E-1,(((23[&location="RJ",location.rate=0.02035107890433189]:4.742665656712E-1,(25[&location="RJ",location.rate=0.02035107890433189]:2.994529480469E-1,20[&location="RJ",location.rate=0.02035107890433189]:2.802748658552E-1)[&location="RJ",location.rate=0.02035107890433189]:1.85772521734E-1)[&location="RJ",location.rate=0.02035107890433189]:2.419782073175E-1,(140[&location="RJ",location.rate=0.02035107890433189]:5.729018786008E-1,11[&location="RJ",location.rate=0.02035107890433189]:5.920799607925E-1)[&location="RJ",location.rate=0.02035107890433189]:3.923330534698E-2)[&location="RJ",location.rate=0.02035107890433189]:5.684365583119E-1,102[&location="RJ",location.rate=0.02035107890433189]:1.339963997939E-1)[&location="RJ",location.rate=0.02035107890433189]:6.939917659662E-2)[&location="RJ",location.rate=0.02035107890433189]:5.515924228013E-2)[&location="RJ",location.rate=0.02035107890433189]:7.49690615943E-2)[&location="RJ",location.rate=0.02035107890433189]:2.572472633251E-1)[&location="RJ",location.rate=0.02035107890433189]:7.677743521892E-1)[&location="RJ",location.rate=0.02035107890433189]:2.898153874812E-2)[&location="RJ",location.rate=0.02035107890433189]:2.047089502563E-2,(146[&location="RJ",location.rate=0.02035107890433189]:4.943504147612E-1,(2[&location="RJ",location.rate=0.02035107890433189]:6.943615827815E-1,(31[&location="RJ",location.rate=0.02035107890433189]:7.824172044698E-1,(((7[&location="RJ",location.rate=0.02035107890433189]:1.507599786665E-1,8[&location="RJ",location.rate=0.02035107890433189]:1.507599786665E-1)[&location="RJ",location.rate=0.02035107890433189]:3.21543692686E-1,26[&location="RJ",location.rate=0.02035107890433189]:5.79152986421E-1)[&location="RJ",location.rate=0.02035107890433189]:1.188277639617E-1,(22[&location="RJ",location.rate=0.02035107890433189]:4.816288429221E-1,27[&location="RJ",location.rate=0.02035107890433189]:4.980671990865E-1)[&location="RJ",location.rate=0.02035107890433189]:2.05393003351E-1)[&location="RJ",location.rate=0.02035107890433189]:4.060083764869E-2)[&location="RJ",location.rate=0.02035107890433189]:1.393416385858E-1)[&location="RJ",location.rate=0.02035107890433189]:1.636496055574E0)[&location="RJ",location.rate=0.02035107890433189]:5.522248297797E-2)[&location="RJ",location.rate=0.02035107890433189]:2.14232882057E-1)[&location="RJ",location.rate=0.02035107890433189]:5.200853862339E-3)[&location="RJ",location.rate=0.02035107890433189]:9.088941176436E-2)[&location="Northeast",location.rate=0.02035107890433189]:4.23902363517E-1,(((((60[&location="Centre-West",location.rate=0.02035107890433189]:2.139953306855E-1,(65[&location="Centre-West",location.rate=0.02035107890433189]:2.077519069497E-1,(62[&location="Centre-West",location.rate=0.02035107890433189]:3.514998574904E-1,64[&location="Centre-West",location.rate=0.02035107890433189]:3.104039670793E-1)[&location="Centre-West",location.rate=0.02035107890433189]:4.803287137702E-2)[&location="Centre-West",location.rate=0.02035107890433189]:6.243423735835E-3)[&location="Centre-West",location.rate=0.02035107890433189]:3.426006633413E-1,(63[&location="Centre-West",location.rate=0.02035107890433189]:7.893814293662E-3,61[&location="Centre-West",location.rate=0.02035107890433189]:4.89897047047E-2)[&location="Centre-West",location.rate=0.02035107890433189]:6.993871112398E-1)[&location="Centre-West",location.rate=0.02035107890433189]:6.719611597627E-1,(128[&location="North",location.rate=0.02035107890433189]:1.126634862897E0,(((131[&location="North",location.rate=0.02035107890433189]:1.862678833956E-1,130[&location="North",location.rate=0.02035107890433189]:1.835281573682E-1)[&location="North",location.rate=0.02035107890433189]:5.699193856292E-2,(132[&location="North",location.rate=0.02035107890433189]:2.245463954118E-1,129[&location="North",location.rate=0.02035107890433189]:2.218066693845E-1)[&location="North",location.rate=0.02035107890433189]:1.871342654666E-2)[&location="North",location.rate=0.02035107890433189]:3.407137611034E-1,(118[&location="Northeast",location.rate=0.02035107890433189]:5.832063393539E-1,69[&location="North",location.rate=0.02035107890433189]:5.941652434636E-1)[&location="North",location.rate=0.02035107890433189]:1.350138190505E-1)[&location="North",location.rate=0.02035107890433189]:5.481407318901E-1)[&location="North",location.rate=0.02035107890433189]:1.539770854128E-1)[&location="North",location.rate=0.02035107890433189]:1.601488428786E-1,(45[&location="Northeast",location.rate=0.02035107890433189]:5.296666947023E-1,((44[&location="Northeast",location.rate=0.02035107890433189]:4.578733831921E-1,(47[&location="Northeast",location.rate=0.02035107890433189]:4.470428637775E-1,(49[&location="Northeast",location.rate=0.02035107890433189]:3.344756815414E-1,50[&location="Northeast",location.rate=0.02035107890433189]:3.344756815414E-1)[&location="Northeast",location.rate=0.02035107890433189]:7.978029699039E-2)[&location="Northeast",location.rate=0.02035107890433189]:1.629500028881E-2)[&location="Northeast",location.rate=0.02035107890433189]:7.825662288898E-3,(((48[&location="Northeast",location.rate=0.02035107890433189]:4.235516207414E-1,(41[&location="Northeast",location.rate=0.02035107890433189]:3.504905667779E-1,42[&location="Northeast",location.rate=0.02035107890433189]:3.559550476522E-1)[&location="Northeast",location.rate=0.02035107890433189]:2.934520696899E-2)[&location="Northeast",location.rate=0.02035107890433189]:4.432328025085E-3,(46[&location="Northeast",location.rate=0.02035107890433189]:4.172279988303E-1,43[&location="Northeast",location.rate=0.02035107890433189]:4.172279988303E-1)[&location="Northeast",location.rate=0.02035107890433189]:2.168491168464E-2)[&location="Northeast",location.rate=0.02035107890433189]:1.447687570278E-2,51[&location="Northeast",location.rate=0.02035107890433189]:4.260673818463E-1)[&location="Northeast",location.rate=0.02035107890433189]:1.777374013746E-2)[&location="Northeast",location.rate=0.02035107890433189]:6.669988965843E-2)[&location="Northeast",location.rate=0.02035107890433189]:1.37697884195E-1)[&location="Northeast",location.rate=0.02035107890433189]:1.79743809531E-1,(36[&location="Northeast",location.rate=0.02035107890433189]:6.060448107797E-2,(35[&location="Northeast",location.rate=0.02035107890433189]:8.340771958007E-3,(121[&location="Northeast",location.rate=0.02035107890433189]:1.838465019564E0,127[&location="Centre-West",location.rate=0.02035107890433189]:2.279560909975E0)[&location="Northeast",location.rate=0.02035107890433189]:2.959031496542E-1)[&location="Northeast",location.rate=0.02035107890433189]:5.688366654207E-3)[&location="Northeast",location.rate=0.02035107890433189]:7.770833881969E-2)[&location="Northeast",location.rate=0.02035107890433189]:4.011708948286E-1)[&location="Northeast",location.rate=0.02035107890433189]:2.85838592233E-1,((((57[&location="Northeast",location.rate=0.02035107890433189]:3.011611895607E-1,(((((56[&location="Northeast",location.rate=0.02035107890433189]:1.623851980944E-1,55[&location="Northeast",location.rate=0.02035107890433189]:1.623851980944E-1)[&location="Northeast",location.rate=0.02035107890433189]:4.783805068665E-2,37[&location="Northeast",location.rate=0.02035107890433189]:2.566713362129E-1)[&location="Northeast",location.rate=0.02035107890433189]:5.315233264384E-2,58[&location="Northeast",location.rate=0.02035107890433189]:2.906979857966E-1)[&location="Northeast",location.rate=0.02035107890433189]:1.574752722781E-3,59[&location="Northeast",location.rate=0.02035107890433189]:2.731470554593E-1)[&location="Northeast",location.rate=0.02035107890433189]:1.922696215742E-3,54[&location="Northeast",location.rate=0.02035107890433189]:2.368183855548E-1)[&location="Northeast",location.rate=0.02035107890433189]:2.33591974485E-2)[&location="Northeast",location.rate=0.02035107890433189]:1.640219416763E-1,68[&location="North",location.rate=0.02035107890433189]:4.132705629309E-1)[&location="Northeast",location.rate=0.02035107890433189]:7.916920375509E-1,((((52[&location="Northeast",location.rate=0.02035107890433189]:6.477084345061E-1,(103[&location="RJ",location.rate=0.02035107890433189]:5.12158920612E-1,((12[&location="RJ",location.rate=0.02035107890433189]:1.283449613038E-1,5[&location="RJ",location.rate=0.02035107890433189]:8.99887969203E-2)[&location="RJ",location.rate=0.02035107890433189]:1.334165650758E-1,29[&location="RJ",location.rate=0.02035107890433189]:3.686108414481E-1)[&location="RJ",location.rate=0.02035107890433189]:3.764247914927E-1)[&location="RJ",location.rate=0.02035107890433189]:1.799843248455E0)[&location="Northeast",location.rate=0.02035107890433189]:9.04473972489E-2,(((77[&location="North",location.rate=0.02035107890433189]:3.895143009142E-1,(((72[&location="North",location.rate=0.02035107890433189]:7.83798175658E-2,78[&location="North",location.rate=0.02035107890433189]:1.002976257851E-1)[&location="North",location.rate=0.02035107890433189]:1.543809753333E-1,(79[&location="North",location.rate=0.02035107890433189]:2.126977289362E-1,82[&location="North",location.rate=0.02035107890433189]:2.209169070182E-1)[&location="North",location.rate=0.02035107890433189]:4.198087218229E-2)[&location="North",location.rate=0.02035107890433189]:4.662881275122E-2,71[&location="North",location.rate=0.02035107890433189]:2.739101535956E-1)[&location="North",location.rate=0.02035107890433189]:5.259044868838E-2)[&location="North",location.rate=0.02035107890433189]:3.523821494945E-2,((81[&location="North",location.rate=0.02035107890433189]:2.365599077562E-2,80[&location="North",location.rate=0.02035107890433189]:2.365599077562E-2)[&location="North",location.rate=0.02035107890433189]:2.623353444385E-1,73[&location="North",location.rate=0.02035107890433189]:3.353064037072E-1)[&location="North",location.rate=0.02035107890433189]:9.492556421109E-2)[&location="North",location.rate=0.02035107890433189]:3.839169534485E-1,(((74[&location="North",location.rate=0.02035107890433189]:3.432563037094E-1,76[&location="North",location.rate=0.02035107890433189]:3.432563037094E-1)[&location="North",location.rate=0.02035107890433189]:3.545688865245E-3,70[&location="North",location.rate=0.02035107890433189]:3.084458281912E-1)[&location="North",location.rate=0.02035107890433189]:1.211513684311E-1,75[&location="North",location.rate=0.02035107890433189]:4.679533610057E-1)[&location="North",location.rate=0.02035107890433189]:3.461955603612E-1)[&location="North",location.rate=0.02035107890433189]:6.622732476889E-1)[&location="Northeast",location.rate=0.02035107890433189]:4.793893868274E-2,((133[&location="Northeast",location.rate=0.02035107890433189]:5.800532721301E-1,(137[&location="Northeast",location.rate=0.02035107890433189]:4.10017894719E-1,134[&location="Northeast",location.rate=0.02035107890433189]:3.387850180067E-1)[&location="Northeast",location.rate=0.02035107890433189]:2.111312678222E-1)[&location="Northeast",location.rate=0.02035107890433189]:9.181053720283E-1,53[&location="Northeast",location.rate=0.02035107890433189]:7.160791471902E-1)[&location="Northeast",location.rate=0.02035107890433189]:6.181890193616E-2)[&location="Northeast",location.rate=0.02035107890433189]:5.103131215828E-1,125[&location="Northeast",location.rate=0.02035107890433189]:1.077828657048E0)[&location="Northeast",location.rate=0.02035107890433189]:2.938006101006E-1)[&location="Northeast",location.rate=0.02035107890433189]:7.938382006629E-2,((((122[&location="Northeast",location.rate=0.02035107890433189]:2.084417720127E-1,(123[&location="Northeast",location.rate=0.02035107890433189]:1.828401132287E-1,124[&location="Northeast",location.rate=0.02035107890433189]:1.801078727916E-1)[&location="Northeast",location.rate=0.02035107890433189]:2.560165878394E-2)[&location="Northeast",location.rate=0.02035107890433189]:4.323013163979E-1,67[&location="North",location.rate=0.02035107890433189]:1.394705380699E-1)[&location="Northeast",location.rate=0.02035107890433189]:1.303685372639E-1,(126[&location="Northeast",location.rate=0.02035107890433189]:9.65997336513E-1,119[&location="Northeast",location.rate=0.02035107890433189]:1.751699859157E0)[&location="Northeast",location.rate=0.02035107890433189]:5.510159285058E-1)[&location="Northeast",location.rate=0.02035107890433189]:5.686730522853E-3,(66[&location="North",location.rate=0.02035107890433189]:2.304900475137E-1,(((138[&location="Northeast",location.rate=0.02035107890433189]:2.834735398771E-1,136[&location="Northeast",location.rate=0.02035107890433189]:1.519666905619E-1)[&location="Northeast",location.rate=0.02035107890433189]:5.219187677753E-1,135[&location="Northeast",location.rate=0.02035107890433189]:6.053923076523E-1)[&location="Northeast",location.rate=0.02035107890433189]:6.801445737367E-1,120[&location="Northeast",location.rate=0.02035107890433189]:1.53759167591E0)[&location="Northeast",location.rate=0.02035107890433189]:6.29884672974E-1)[&location="Northeast",location.rate=0.02035107890433189]:4.503575834302E-2)[&location="Northeast",location.rate=0.02035107890433189]:4.610999769192E-1)[&location="Northeast",location.rate=0.02035107890433189]:4.212118171761E-2)[&location="Northeast",location.rate=0.02035107890433189]:1.281963101739E-1)[&location="Northeast",location.rate=0.02035107890433189]:2.214819242348E-2,32[&location="Northeast",location.rate=0.02035107890433189]:4.415996024171E-2)[&location="Northeast",location.rate=0.02035107890433189]:5.201080346061E-2)[&location="Northeast"];
tree STATE_2930000 [&joint=-65.42644654984213,lnP=-65.42644654984213] = [&R] ((((((121[&location="Northeast",location.rate=0.0588109573953841]:2.13309698586E0,35[&location="Northeast",location.rate=0.0588109573953841]:7.069588599867E-3)[&location="Northeast",location.rate=0.0588109573953841]:1.614199310699E-2,36[&location="Northeast",location.rate=0.0588109573953841]:6.978692417261E-2)[&location="Northeast",location.rate=0.0588109573953841]:1.070060004731E-2,(127[&location="Centre-West",location.rate=0.0588109573953841]:2.572814041907E0,((((((62[&location="Centre-West",location.rate=0.0588109573953841]:3.630807563381E-1,65[&location="Centre-West",location.rate=0.0588109573953841]:1.712999344204E-1)[&location="Centre-West",location.rate=0.0588109573953841]:1.322018240876E-1,(64[&location="Centre-West",location.rate=0.0588109573953841]:2.249978747074E-1,60[&location="Centre-West",location.rate=0.0588109573953841]:7.431294320074E-2)[&location="Centre-West",location.rate=0.0588109573953841]:2.291888153073E-1)[&location="Centre-West",location.rate=0.0588109573953841]:2.013516605525E-1,(61[&location="Centre-West",location.rate=0.0588109573953841]:1.61073983025E-1,63[&location="Centre-West",location.rate=0.0588109573953841]:1.199780926139E-1)[&location="Centre-West",location.rate=0.0588109573953841]:5.355602579533E-1)[&location="Centre-West",location.rate=0.0588109573953841]:6.975278779089E-1,128[&location="North",location.rate=0.0588109573953841]:1.25443609149E0)[&location="Northeast",location.rate=0.0588109573953841]:1.52812568917E-1,(118[&location="Northeast",location.rate=0.0588109573953841]:6.638028440562E-1,(69[&location="North",location.rate=0.0588109573953841]:6.729895573133E-1,((132[&location="North",location.rate=0.0588109573953841]:9.870638298374E-2,129[&location="North",location.rate=0.0588109573953841]:9.596665695638E-2)[&location="North",location.rate=0.0588109573953841]:1.598974666326E-2,(131[&location="North",location.rate=0.0588109573953841]:5.59629267103E-2,130[&location="North",location.rate=0.0588109573953841]:5.322320068295E-2)[&location="North",location.rate=0.0588109573953841]:5.87332029367E-2)[&location="North",location.rate=0.0588109573953841]:4.130879482141E-1)[&location="Northeast",location.rate=0.0588109573953841]:1.772190852568E-3)[&location="Northeast",location.rate=0.0588109573953841]:8.83171843748E-1)[&location="Northeast",location.rate=0.0588109573953841]:6.086046972284E-2,((((49[&location="Northeast",location.rate=0.0588109573953841]:3.477406028266E-1,50[&location="Northeast",location.rate=0.0588109573953841]:3.477406028266E-1)[&location="Northeast",location.rate=0.0588109573953841]:5.090376272028E-2,((44[&location="Northeast",location.rate=0.0588109573953841]:2.956352337997E-1,47[&location="Northeast",location.rate=0.0588109573953841]:3.01099714674E-1)[&location="Northeast",location.rate=0.0588109573953841]:5.698522150338E-2,51[&location="Northeast",location.rate=0.0588109573953841]:3.307625318059E-1)[&location="Northeast",location.rate=0.0588109573953841]:7.334631461526E-2)[&location="Northeast",location.rate=0.0588109573953841]:6.13156702118E-2,(46[&location="Northeast",location.rate=0.0588109573953841]:3.597333303116E-1,(((42[&location="Northeast",location.rate=0.0588109573953841]:1.46520569272E-1,48[&location="Northeast",location.rate=0.0588109573953841]:1.847719353922E-1)[&location="Northeast",location.rate=0.0588109573953841]:2.549966942066E-2,41[&location="Northeast",location.rate=0.0588109573953841]:1.665557578184E-1)[&location="Northeast",location.rate=0.0588109573953841]:1.104995133493E-1,43[&location="Northeast",location.rate=0.0588109573953841]:3.317000799107E-1)[&location="Northeast",location.rate=0.0588109573953841]:2.803325040097E-2)[&location="Northeast",location.rate=0.0588109573953841]:1.330135906928E-1)[&location="Northeast",location.rate=0.0588109573953841]:2.171188521047E-2,45[&location="Northeast",location.rate=0.0588109573953841]:5.062620849035E-1)[&location="Northeast",location.rate=0.0588109573953841]:1.884508329349E-1)[&location="Northeast",location.rate=0.0588109573953841]:6.634874739363E-2)[&location="Northeast",location.rate=0.0588109573953841]:2.822142751848E-2)[&location="Northeast",location.rate=0.0588109573953841]:6.852560607239E-1,(38[&location="Northeast",location.rate=0.0588109573953841]:1.052570627879E0,(((97[&location="RJ",location.rate=0.0588109573953841]:4.671799879474E-1,147[&location="RJ",location.rate=0.0588109573953841]:5.955952884939E-1)[&location="RJ",location.rate=0.0588109573953841]:2.015242208974E-1,((((2[&location="RJ",location.rate=0.0588109573953841]:7.366864992647E-1,((31[&location="RJ",location.rate=0.0588109573953841]:6.968873742703E-1,((7[&location="RJ",location.rate=0.0588109573953841]:1.96630195789E-1,8[&location="RJ",location.rate=0.0588109573953841]:1.96630195789E-1)[&location="RJ",location.rate=0.0588109573953841]:2.693385038367E-1,26[&location="RJ",location.rate=0.0588109573953841]:5.728180146943E-1)[&location="RJ",location.rate=0.0588109573953841]:8.023374313759E-2)[&location="RJ",location.rate=0.0588109573953841]:1.534319898874E-1,(22[&location="RJ",location.rate=0.0588109573953841]:2.711659479576E-1,27[&location="RJ",location.rate=0.0588109573953841]:2.876043041219E-1)[&location="RJ",location.rate=0.0588109573953841]:5.243588956521E-1)[&location="RJ",location.rate=0.0588109573953841]:1.137643953811E-1)[&location="RJ",location.rate=0.0588109573953841]:1.802077763229E0,40[&location="RJ",location.rate=0.0588109573953841]:5.82038459664E-1)[&location="RJ",location.rate=0.0588109573953841]:1.992292039376E-2,(101[&location="RJ",location.rate=0.0588109573953841]:9.985358685251E-1,(((((((9[&location="RJ",location.rate=0.0588109573953841]:5.462577176863E-1,(4[&location="RJ",location.rate=0.0588109573953841]:1.439474154915E-1,30[&location="RJ",location.rate=0.0588109573953841]:3.165501552175E-1)[&location="RJ",location.rate=0.0588109573953841]:3.529952337016E-1)[&location="RJ",location.rate=0.0588109573953841]:3.834846485721E-2,113[&location="RJ",location.rate=0.0588109573953841]:5.928253606255E-1)[&location="RJ",location.rate=0.0588109573953841]:1.492853446576E-1,(105[&location="RJ",location.rate=0.0588109573953841]:4.307314040162E-1,(117[&location="RJ",location.rate=0.0588109573953841]:4.002318439417E-1,110[&location="RJ",location.rate=0.0588109573953841]:3.920126658594E-1)[&location="RJ",location.rate=0.0588109573953841]:6.063654637587E-2)[&location="RJ",location.rate=0.0588109573953841]:2.839820409931E-1)[&location="RJ",location.rate=0.0588109573953841]:5.10635009268E-2,(17[&location="RJ",location.rate=0.0588109573953841]:6.024648390609E-1,14[&location="RJ",location.rate=0.0588109573953841]:5.641086746772E-1)[&location="RJ",location.rate=0.0588109573953841]:2.290655315327E-1)[&location="RJ",location.rate=0.0588109573953841]:4.244670734019E-1,((((148[&location="RJ",location.rate=0.0588109573953841]:1.627546557984E-1,143[&location="RJ",location.rate=0.0588109573953841]:1.60014929771E-1)[&location="RJ",location.rate=0.0588109573953841]:5.703893048279E-1,116[&location="RJ",location.rate=0.0588109573953841]:6.947877962425E-1)[&location="RJ",location.rate=0.0588109573953841]:4.501866507767E-3,((104[&location="RJ",location.rate=0.0588109573953841]:1.938602084741E-1,106[&location="RJ",location.rate=0.0588109573953841]:1.938602084741E-1)[&location="RJ",location.rate=0.0588109573953841]:5.251583042655E-1,(111[&location="RJ",location.rate=0.0588109573953841]:2.783052337286E-2,139[&location="RJ",location.rate=0.0588109573953841]:2.031729891262E-1)[&location="RJ",location.rate=0.0588109573953841]:7.076263455311E-1)[&location="RJ",location.rate=0.0588109573953841]:4.054512261348E-2)[&location="RJ",location.rate=0.0588109573953841]:3.544278651238E-1,((108[&location="RJ",location.rate=0.0588109573953841]:4.678446735646E-1,(107[&location="RJ",location.rate=0.0588109573953841]:3.854087980302E-1,((114[&location="RJ",location.rate=0.0588109573953841]:8.973480540265E-2,112[&location="RJ",location.rate=0.0588109573953841]:1.719265862245E-1)[&location="RJ",location.rate=0.0588109573953841]:2.242340404208E-1,109[&location="RJ",location.rate=0.0588109573953841]:3.93420900618E-1)[&location="RJ",location.rate=0.0588109573953841]:1.11659796039E-2)[&location="RJ",location.rate=0.0588109573953841]:8.517560156177E-2)[&location="RJ",location.rate=0.0588109573953841]:1.133771155876E-1,(115[&location="RJ",location.rate=0.0588109573953841]:4.644973794447E-1,(13[&location="RJ",location.rate=0.0588109573953841]:1.382734354569E-1,19[&location="RJ",location.rate=0.0588109573953841]:1.766295998406E-1)[&location="RJ",location.rate=0.0588109573953841]:4.084157248096E-1)[&location="RJ",location.rate=0.0588109573953841]:5.91901631321E-2)[&location="RJ",location.rate=0.0588109573953841]:5.300299852973E-1)[&location="RJ",location.rate=0.0588109573953841]:8.173197091588E-2)[&location="RJ",location.rate=0.0588109573953841]:1.146193672006E-1,((((141[&location="RJ",location.rate=0.0588109573953841]:7.55482456282E-2,145[&location="RJ",location.rate=0.0588109573953841]:7.828797165579E-2)[&location="RJ",location.rate=0.0588109573953841]:2.249729717586E-1,144[&location="RJ",location.rate=0.0588109573953841]:2.977814913594E-1)[&location="RJ",location.rate=0.0588109573953841]:1.633807599157E-1,142[&location="RJ",location.rate=0.0588109573953841]:4.666417033301E-1)[&location="RJ",location.rate=0.0588109573953841]:9.421297364762E-1,(((1[&location="RJ",location.rate=0.0588109573953841]:1.184640798424E-1,(28[&location="RJ",location.rate=0.0588109573953841]:8.167563606913E-1,21[&location="RJ",location.rate=0.0588109573953841]:7.920988264449E-1)[&location="RJ",location.rate=0.0588109573953841]:8.800908901401E-2)[&location="RJ",location.rate=0.0588109573953841]:2.318902012017E-1,((((25[&location="RJ",location.rate=0.0588109573953841]:4.854091513979E-1,20[&location="RJ",location.rate=0.0588109573953841]:4.662310692062E-1)[&location="RJ",location.rate=0.0588109573953841]:2.174162921518E-2,23[&location="RJ",location.rate=0.0588109573953841]:4.961918765035E-1)[&location="RJ",location.rate=0.0588109573953841]:2.525164031083E-1,(11[&location="RJ",location.rate=0.0588109573953841]:4.740676037357E-1,140[&location="RJ",location.rate=0.0588109573953841]:4.54889521544E-1)[&location="RJ",location.rate=0.0588109573953841]:1.897091690268E-1)[&location="RJ",location.rate=0.0588109573953841]:8.459772443426E-2,24[&location="RJ",location.rate=0.0588109573953841]:8.442649081557E-1)[&location="RJ",location.rate=0.0588109573953841]:2.869112906967E-1)[&location="RJ",location.rate=0.0588109573953841]:7.113087605216E-2,102[&location="RJ",location.rate=0.0588109573953841]:4.066323928812E-2)[&location="RJ",location.rate=0.0588109573953841]:1.215328580523E-1)[&location="RJ",location.rate=0.0588109573953841]:9.609194673245E-2)[&location="RJ",location.rate=0.0588109573953841]:3.558071089167E-1,(((18[&location="RJ",location.rate=0.0588109573953841]:4.513335221359E-1,3[&location="RJ",location.rate=0.0588109573953841]:3.362650289853E-1)[&location="RJ",location.rate=0.0588109573953841]:1.600971175131E-1,((10[&location="RJ",location.rate=0.0588109573953841]:2.870568940885E-1,15[&location="RJ",location.rate=0.0588109573953841]:3.254130584719E-1)[&location="RJ",location.rate=0.0588109573953841]:2.43335938613E-1,6[&location="RJ",location.rate=0.0588109573953841]:5.139544765371E-1)[&location="RJ",location.rate=0.0588109573953841]:3.446246448181E-2)[&location="RJ",location.rate=0.0588109573953841]:9.805158548617E-1,((((83[&location="Northeast",location.rate=0.0588109573953841]:2.639162481478E-1,(((93[&location="Northeast",location.rate=0.0588109573953841]:4.078390750353E-2,86[&location="Northeast",location.rate=0.0588109573953841]:2.708527736652E-2)[&location="Northeast",location.rate=0.0588109573953841]:4.420517927368E-3,84[&location="Northeast",location.rate=0.0588109573953841]:3.150579529389E-2)[&location="Northeast",location.rate=0.0588109573953841]:2.69589675993E-2,85[&location="Northeast",location.rate=0.0588109573953841]:5.846476289319E-2)[&location="Northeast",location.rate=0.0588109573953841]:2.054514852546E-1)[&location="Northeast",location.rate=0.0588109573953841]:3.456625445232E-2,(92[&location="Northeast",location.rate=0.0588109573953841]:4.783936806744E-2,(90[&location="Northeast",location.rate=0.0588109573953841]:5.626380813358E-3,91[&location="Northeast",location.rate=0.0588109573953841]:5.626380813358E-3)[&location="Northeast",location.rate=0.0588109573953841]:4.221298725408E-2)[&location="Northeast",location.rate=0.0588109573953841]:2.643417646697E-1)[&location="Northeast",location.rate=0.0588109573953841]:1.603325972772E-2,87[&location="Northeast",location.rate=0.0588109573953841]:3.145157623278E-1)[&location="Northeast",location.rate=0.0588109573953841]:8.457300510631E-1,(88[&location="Northeast",location.rate=0.0588109573953841]:1.683030053871E-1,89[&location="Northeast",location.rate=0.0588109573953841]:1.820016355241E-1)[&location="Northeast",location.rate=0.0588109573953841]:9.919428080039E-1)[&location="Northeast",location.rate=0.0588109573953841]:8.563582153663E-1)[&location="RJ",location.rate=0.0588109573953841]:1.344774256021E-1)[&location="RJ",location.rate=0.0588109573953841]:3.899201675904E-1)[&location="RJ",location.rate=0.0588109573953841]:5.765896705264E-1)[&location="RJ",location.rate=0.0588109573953841]:1.581424772105E-2,16[&location="RJ",location.rate=0.0588109573953841]:2.703268553896E0)[&location="RJ",location.rate=0.0588109573953841]:1.219668324323E-1)[&location="RJ",location.rate=0.0588109573953841]:1.522113620599E-1,(((((100[&location="RJ",location.rate=0.0588109573953841]:3.853726147909E-1,94[&location="RJ",location.rate=0.0588109573953841]:3.853726147909E-1)[&location="RJ",location.rate=0.0588109573953841]:1.095802651253E-1,95[&location="RJ",location.rate=0.0588109573953841]:5.796523334683E-1)[&location="RJ",location.rate=0.0588109573953841]:1.504672965757E-1,((99[&location="RJ",location.rate=0.0588109573953841]:4.466528423083E-1,96[&location="RJ",location.rate=0.0588109573953841]:4.111337166254E-1)[&location="RJ",location.rate=0.0588109573953841]:2.064039921495E-1,98[&location="RJ",location.rate=0.0588109573953841]:6.311989109606E-1)[&location="RJ",location.rate=0.0588109573953841]:8.799175733465E-2)[&location="RJ",location.rate=0.0588109573953841]:1.243379666573E-1,146[&location="RJ",location.rate=0.0588109573953841]:8.353319136412E-1)[&location="RJ",location.rate=0.0588109573953841]:2.804308764281E-2,39[&location="RJ",location.rate=0.0588109573953841]:7.431564220491E-1)[&location="RJ",location.rate=0.0588109573953841]:1.487974002219E-1)[&location="RJ",location.rate=0.0588109573953841]:2.28922816537E-1)[&location="Northeast",location.rate=0.0588109573953841]:2.689630611146E-1)[&location="Northeast",location.rate=0.0588109573953841]:2.025254718823E-1,((((66[&location="North",location.rate=0.0588109573953841]:6.106110234996E-1,(119[&location="Northeast",location.rate=0.0588109573953841]:2.074201318916E0,(((135[&location="Northeast",location.rate=0.0588109573953841]:6.151303011342E-1,(138[&location="Northeast",location.rate=0.0588109573953841]:1.5243780184E-1,136[&location="Northeast",location.rate=0.0588109573953841]:2.093095252478E-2)[&location="Northeast",location.rate=0.0588109573953841]:6.626924992943E-1)[&location="Northeast",location.rate=0.0588109573953841]:6.706756611811E-2,120[&location="Northeast",location.rate=0.0588109573953841]:9.342526617729E-1)[&location="Northeast",location.rate=0.0588109573953841]:7.704756190213E-1,126[&location="Northeast",location.rate=0.0588109573953841]:1.014916169109E0)[&location="Northeast",location.rate=0.0588109573953841]:2.735826271629E-1)[&location="Northeast",location.rate=0.0588109573953841]:5.692864169124E-1)[&location="Northeast",location.rate=0.0588109573953841]:2.579763944734E-2,(((123[&location="Northeast",location.rate=0.0588109573953841]:2.736670205565E-1,124[&location="Northeast",location.rate=0.0588109573953841]:2.709347801194E-1)[&location="Northeast",location.rate=0.0588109573953841]:1.944548487536E-1,122[&location="Northeast",location.rate=0.0588109573953841]:4.681218693101E-1)[&location="Northeast",location.rate=0.0588109573953841]:4.359638596354E-1,67[&location="North",location.rate=0.0588109573953841]:4.028131786048E-1)[&location="Northeast",location.rate=0.0588109573953841]:2.335954843421E-1)[&location="Northeast",location.rate=0.0588109573953841]:2.394659866484E-1,((125[&location="Northeast",location.rate=0.0588109573953841]:6.952603802796E-1,((137[&location="Northeast",location.rate=0.0588109573953841]:6.923621221986E-1,(133[&location="Northeast",location.rate=0.0588109573953841]:3.831333317299E-1,134[&location="Northeast",location.rate=0.0588109573953841]:3.529963454288E-1)[&location="Northeast",location.rate=0.0588109573953841]:2.681329000576E-1)[&location="Northeast",location.rate=0.0588109573953841]:7.823947333544E-1,((((75[&location="North",location.rate=0.0588109573953841]:7.083662744489E-1,(70[&location="North",location.rate=0.0588109573953841]:6.670717466783E-1,(74[&location="North",location.rate=0.0588109573953841]:4.703704159235E-1,76[&location="North",location.rate=0.0588109573953841]:4.703704159235E-1)[&location="North",location.rate=0.0588109573953841]:2.350574951382E-1)[&location="North",location.rate=0.0588109573953841]:2.938363387128E-3)[&location="North",location.rate=0.0588109573953841]:2.759880183997E-1,(((82[&location="North",location.rate=0.0588109573953841]:4.893356574894E-1,(71[&location="North",location.rate=0.0588109573953841]:1.701737965859E-1,((78[&location="North",location.rate=0.0588109573953841]:2.344922188999E-2,72[&location="North",location.rate=0.0588109573953841]:1.531413670676E-3)[&location="North",location.rate=0.0588109573953841]:7.574197518401E-2,79[&location="North",location.rate=0.0588109573953841]:9.9191197074E-2)[&location="North",location.rate=0.0588109573953841]:9.837985978594E-2)[&location="North",location.rate=0.0588109573953841]:2.835454225474E-1)[&location="North",location.rate=0.0588109573953841]:1.323287719627E-1,(73[&location="North",location.rate=0.0588109573953841]:5.87822031332E-1,77[&location="North",location.rate=0.0588109573953841]:5.823425792773E-1)[&location="North",location.rate=0.0588109573953841]:6.671911044884E-2)[&location="North",location.rate=0.0588109573953841]:5.401897007571E-3,(81[&location="North",location.rate=0.0588109573953841]:3.021573896088E-1,80[&location="North",location.rate=0.0588109573953841]:3.021573896088E-1)[&location="North",location.rate=0.0588109573953841]:3.084705806865E-1)[&location="North",location.rate=0.0588109573953841]:3.244112540602E-1)[&location="North",location.rate=0.0588109573953841]:2.817519367111E-1,(52[&location="Northeast",location.rate=0.0588109573953841]:2.611323614816E-1,(((5[&location="RJ",location.rate=0.0588109573953841]:1.981710282214E-1,12[&location="RJ",location.rate=0.0588109573953841]:2.365271926049E-1)[&location="RJ",location.rate=0.0588109573953841]:8.965990960584E-2,29[&location="RJ",location.rate=0.0588109573953841]:4.330364172792E-1)[&location="RJ",location.rate=0.0588109573953841]:4.744233459669E-1,103[&location="RJ",location.rate=0.0588109573953841]:6.745830509173E-1)[&location="RJ",location.rate=0.0588109573953841]:1.250843045125E0)[&location="Northeast",location.rate=0.0588109573953841]:2.667075307773E-1)[&location="Northeast",location.rate=0.0588109573953841]:2.368094068046E-2,53[&location="Northeast",location.rate=0.0588109573953841]:5.43324111628E-1)[&location="Northeast",location.rate=0.0588109573953841]:1.082573565458E-1)[&location="Northeast",location.rate=0.0588109573953841]:2.54061425767E-1)[&location="Northeast",location.rate=0.0588109573953841]:6.324260404995E-1,(((((55[&location="Northeast",location.rate=0.0588109573953841]:2.011780066615E-1,56[&location="Northeast",location.rate=0.0588109573953841]:2.011780066615E-1)[&location="Northeast",location.rate=0.0588109573953841]:6.092951704741E-2,59[&location="Northeast",location.rate=0.0588109573953841]:2.703042450205E-1)[&location="Northeast",location.rate=0.0588109573953841]:2.984243632833E-2,((58[&location="Northeast",location.rate=0.0588109573953841]:2.114301113771E-1,37[&location="Northeast",location.rate=0.0588109573953841]:2.305557944372E-1)[&location="Northeast",location.rate=0.0588109573953841]:1.058311955795E-2,54[&location="Northeast",location.rate=0.0588109573953841]:1.646361817547E-1)[&location="Northeast",location.rate=0.0588109573953841]:9.725913347394E-2)[&location="Northeast",location.rate=0.0588109573953841]:1.114783999252E-1,57[&location="Northeast",location.rate=0.0588109573953841]:4.143573217111E-1)[&location="Northeast",location.rate=0.0588109573953841]:3.743375500285E-1,68[&location="North",location.rate=0.0588109573953841]:7.367823034336E-1)[&location="Northeast",location.rate=0.0588109573953841]:4.242374506787E-1)[&location="Northeast",location.rate=0.0588109573953841]:2.625755332553E-1)[&location="Northeast",location.rate=0.0588109573953841]:2.70062671244E-2,(32[&location="Northeast",location.rate=0.0588109573953841]:1.069044106278E-2,34[&location="Northeast",location.rate=0.0588109573953841]:3.260824928187E-2)[&location="Northeast",location.rate=0.0588109573953841]:7.258968807795E-3)[&location="Northeast",location.rate=0.0588109573953841]:1.881279764064E-2)[&location="Northeast",location.rate=0.0588109573953841]:5.987905204353E-2,33[&location="Northeast",location.rate=0.0588109573953841]:1.021207116095E-1)[&location="Northeast"];
tree STATE_2932000 [&joint=-55.10174379083352,lnP=-55.10174379083352] = [&R] (33[&location="Northeast",location.rate=0.05568744708884632]:1.099108833813E-1,(32[&location="Northeast",location.rate=0.05568744708884632]:4.725807640336E-2,(34[&location="Northeast",location.rate=0.05568744708884632]:2.187383639153E-2,((((((52[&location="Northeast",location.rate=0.05568744708884632]:4.159289854857E-1,(((12[&location="RJ",location.rate=0.05568744708884632]:1.495331366171E-1,5[&location="RJ",location.rate=0.05568744708884632]:1.111769722336E-1)[&location="RJ",location.rate=0.05568744708884632]:4.318428602777E-2,29[&location="RJ",location.rate=0.05568744708884632]:2.995667377134E-1)[&location="RJ",location.rate=0.05568744708884632]:2.480482911435E-1,103[&location="RJ",location.rate=0.05568744708884632]:3.147383165281E-1)[&location="RJ",location.rate=0.05568744708884632]:1.765484403519E0)[&location="Northeast",location.rate=0.05568744708884632]:2.855530931082E-1,(((133[&location="Northeast",location.rate=0.05568744708884632]:3.673328026057E-1,(134[&location="Northeast",location.rate=0.05568744708884632]:2.352192158368E-1,137[&location="Northeast",location.rate=0.05568744708884632]:3.06452092549E-1)[&location="Northeast",location.rate=0.05568744708884632]:1.019766004678E-1)[&location="Northeast",location.rate=0.05568744708884632]:1.019483507904E0,(((82[&location="North",location.rate=0.05568744708884632]:2.873389700487E-1,(((78[&location="North",location.rate=0.05568744708884632]:4.525117877033E-2,72[&location="North",location.rate=0.05568744708884632]:2.333337055102E-2)[&location="North",location.rate=0.05568744708884632]:1.60887348583E-1,79[&location="North",location.rate=0.05568744708884632]:2.061385273533E-1)[&location="North",location.rate=0.05568744708884632]:2.371319083401E-2,71[&location="North",location.rate=0.05568744708884632]:2.024544579133E-1)[&location="North",location.rate=0.05568744708884632]:4.926807377934E-2)[&location="North",location.rate=0.05568744708884632]:4.748904026565E-2,((81[&location="North",location.rate=0.05568744708884632]:5.907780835678E-2,80[&location="North",location.rate=0.05568744708884632]:5.907780835678E-2)[&location="North",location.rate=0.05568744708884632]:2.551390129997E-1,(73[&location="North",location.rate=0.05568744708884632]:2.661624031998E-1,77[&location="North",location.rate=0.05568744708884632]:2.606829511451E-1)[&location="North",location.rate=0.05568744708884632]:9.736948664976E-2)[&location="North",location.rate=0.05568744708884632]:4.172832793544E-3)[&location="North",location.rate=0.05568744708884632]:1.983072045941E-1,(75[&location="North",location.rate=0.05568744708884632]:4.470658281974E-1,((74[&location="North",location.rate=0.05568744708884632]:2.712926265485E-1,76[&location="North",location.rate=0.05568744708884632]:2.712926265485E-1)[&location="North",location.rate=0.05568744708884632]:1.415815197092E-1,70[&location="North",location.rate=0.05568744708884632]:3.745179818742E-1)[&location="North",location.rate=0.05568744708884632]:3.419168193974E-2)[&location="North",location.rate=0.05568744708884632]:1.189460990398E-1)[&location="North",location.rate=0.05568744708884632]:7.851879449164E-1)[&location="Northeast",location.rate=0.05568744708884632]:4.453008349569E-2,53[&location="Northeast",location.rate=0.05568744708884632]:6.492668970373E-1)[&location="Northeast",location.rate=0.05568744708884632]:4.401846024519E-2)[&location="Northeast",location.rate=0.05568744708884632]:5.548728336861E-1,125[&location="Northeast",location.rate=0.05568744708884632]:1.037775677307E0)[&location="Northeast",location.rate=0.05568744708884632]:4.160244818077E-2,(68[&location="North",location.rate=0.05568744708884632]:6.838222932257E-1,((54[&location="Northeast",location.rate=0.05568744708884632]:3.170445273113E-1,(57[&location="Northeast",location.rate=0.05568744708884632]:3.486222390873E-1,(((55[&location="Northeast",location.rate=0.05568744708884632]:2.096448284888E-1,56[&location="Northeast",location.rate=0.05568744708884632]:2.096448284888E-1)[&location="Northeast",location.rate=0.05568744708884632]:6.552526872831E-2,37[&location="Northeast",location.rate=0.05568744708884632]:3.216181846489E-1)[&location="Northeast",location.rate=0.05568744708884632]:7.290692544321E-3,58[&location="Northeast",location.rate=0.05568744708884632]:3.097831941331E-1)[&location="Northeast",location.rate=0.05568744708884632]:5.523248757721E-2)[&location="Northeast",location.rate=0.05568744708884632]:9.405894781306E-3)[&location="Northeast",location.rate=0.05568744708884632]:1.135514423784E-2,59[&location="Northeast",location.rate=0.05568744708884632]:3.666510376694E-1)[&location="Northeast",location.rate=0.05568744708884632]:3.663515834253E-1)[&location="Northeast",location.rate=0.05568744708884632]:2.288891655957E-1)[&location="Northeast",location.rate=0.05568744708884632]:4.265812675465E-1,(((((124[&location="Northeast",location.rate=0.05568744708884632]:1.63627124869E-2,123[&location="Northeast",location.rate=0.05568744708884632]:1.909495292402E-2)[&location="Northeast",location.rate=0.05568744708884632]:1.806676571265E-1,122[&location="Northeast",location.rate=0.05568744708884632]:1.997626100505E-1)[&location="Northeast",location.rate=0.05568744708884632]:6.377794677279E-1,67[&location="North",location.rate=0.05568744708884632]:3.362695274378E-1)[&location="Northeast",location.rate=0.05568744708884632]:1.621082350078E-2,((119[&location="Northeast",location.rate=0.05568744708884632]:8.192606450988E-1,(120[&location="Northeast",location.rate=0.05568744708884632]:6.094613209541E-1,(135[&location="Northeast",location.rate=0.05568744708884632]:3.158686767178E-1,(138[&location="Northeast",location.rate=0.05568744708884632]:2.982052586673E-1,136[&location="Northeast",location.rate=0.05568744708884632]:1.666984093521E-1)[&location="Northeast",location.rate=0.05568744708884632]:2.176634180505E-1)[&location="Northeast",location.rate=0.05568744708884632]:4.153784971581E-2)[&location="Northeast",location.rate=0.05568744708884632]:1.139089131859E-1)[&location="Northeast",location.rate=0.05568744708884632]:1.225649264024E0,126[&location="Northeast",location.rate=0.05568744708884632]:1.259207386479E0)[&location="Northeast",location.rate=0.05568744708884632]:3.404471541447E-1)[&location="Northeast",location.rate=0.05568744708884632]:4.575636235495E-2,66[&location="North",location.rate=0.05568744708884632]:3.982367132935E-1)[&location="Northeast",location.rate=0.05568744708884632]:3.933353753021E-1)[&location="Northeast",location.rate=0.05568744708884632]:1.321795205373E-2,((((((((60[&location="Centre-West",location.rate=0.05568744708884632]:6.026372448354E-2,62[&location="Centre-West",location.rate=0.05568744708884632]:2.520445464013E-1)[&location="Centre-West",location.rate=0.05568744708884632]:9.544419865966E-2,64[&location="Centre-West",location.rate=0.05568744708884632]:3.063928546499E-1)[&location="Centre-West",location.rate=0.05568744708884632]:1.072062599074E-1,65[&location="Centre-West",location.rate=0.05568744708884632]:2.629141830506E-1)[&location="Centre-West",location.rate=0.05568744708884632]:1.317728010622E-1,(63[&location="Centre-West",location.rate=0.05568744708884632]:4.801972831893E-2,61[&location="Centre-West",location.rate=0.05568744708884632]:8.911561872997E-2)[&location="Centre-West",location.rate=0.05568744708884632]:4.973521873006E-1)[&location="Centre-West",location.rate=0.05568744708884632]:1.003541793938E0,(128[&location="North",location.rate=0.05568744708884632]:1.38960417146E0,((((129[&location="North",location.rate=0.05568744708884632]:1.094853234075E-1,132[&location="North",location.rate=0.05568744708884632]:1.122250494348E-1)[&location="North",location.rate=0.05568744708884632]:2.440754040589E-3,130[&location="North",location.rate=0.05568744708884632]:1.119260774481E-1)[&location="North",location.rate=0.05568744708884632]:7.213403875729E-3,131[&location="North",location.rate=0.05568744708884632]:1.218792073512E-1)[&location="North",location.rate=0.05568744708884632]:3.786341323433E-1,(118[&location="Northeast",location.rate=0.05568744708884632]:6.20216817193E-1,69[&location="North",location.rate=0.05568744708884632]:6.311757213027E-1)[&location="Northeast",location.rate=0.05568744708884632]:1.454309784395E-2)[&location="Northeast",location.rate=0.05568744708884632]:8.945702838206E-1)[&location="Northeast",location.rate=0.05568744708884632]:6.067940111098E-2)[&location="Northeast",location.rate=0.05568744708884632]:9.247501772195E-2,(((51[&location="Northeast",location.rate=0.05568744708884632]:3.487832665043E-1,(47[&location="Northeast",location.rate=0.05568744708884632]:3.2866972125E-1,44[&location="Northeast",location.rate=0.05568744708884632]:3.232052403758E-1)[&location="Northeast",location.rate=0.05568744708884632]:4.743594962579E-2)[&location="Northeast",location.rate=0.05568744708884632]:1.629425617401E-1,(((43[&location="Northeast",location.rate=0.05568744708884632]:3.517208895425E-1,46[&location="Northeast",location.rate=0.05568744708884632]:3.517208895425E-1)[&location="Northeast",location.rate=0.05568744708884632]:9.003586922521E-2,(41[&location="Northeast",location.rate=0.05568744708884632]:3.21354439485E-1,(48[&location="Northeast",location.rate=0.05568744708884632]:2.319087407376E-1,42[&location="Northeast",location.rate=0.05568744708884632]:1.936573746174E-1)[&location="Northeast",location.rate=0.05568744708884632]:1.331615457419E-1)[&location="Northeast",location.rate=0.05568744708884632]:6.575751053969E-2)[&location="Northeast",location.rate=0.05568744708884632]:7.808859679213E-2,(49[&location="Northeast",location.rate=0.05568744708884632]:2.169575414019E-1,50[&location="Northeast",location.rate=0.05568744708884632]:2.169575414019E-1)[&location="Northeast",location.rate=0.05568744708884632]:2.701009289122E-1)[&location="Northeast",location.rate=0.05568744708884632]:1.920287705608E-2)[&location="Northeast",location.rate=0.05568744708884632]:8.379748332214E-2,45[&location="Northeast",location.rate=0.05568744708884632]:6.146489946267E-1)[&location="Northeast",location.rate=0.05568744708884632]:1.547133833752E-1)[&location="Northeast",location.rate=0.05568744708884632]:1.071073960155E-1,((36[&location="Northeast",location.rate=0.05568744708884632]:5.57429296338E-2,(127[&location="Centre-West",location.rate=0.05568744708884632]:2.272964556221E0,121[&location="Northeast",location.rate=0.05568744708884632]:1.83186866581E0)[&location="Northeast",location.rate=0.05568744708884632]:3.033263186181E-1)[&location="Northeast",location.rate=0.05568744708884632]:4.133440314365E-2,35[&location="Northeast",location.rate=0.05568744708884632]:5.050199031169E-2)[&location="Northeast",location.rate=0.05568744708884632]:7.059687270936E-2)[&location="Northeast",location.rate=0.05568744708884632]:2.614863005886E-1,(38[&location="Northeast",location.rate=0.05568744708884632]:8.199983757214E-1,((98[&location="RJ",location.rate=0.05568744708884632]:6.472912351957E-1,(((100[&location="RJ",location.rate=0.05568744708884632]:3.248116434125E-1,94[&location="RJ",location.rate=0.05568744708884632]:3.248116434125E-1)[&location="RJ",location.rate=0.05568744708884632]:9.937748677987E-2,95[&location="RJ",location.rate=0.05568744708884632]:5.088885837444E-1)[&location="RJ",location.rate=0.05568744708884632]:6.141029824504E-2,(99[&location="RJ",location.rate=0.05568744708884632]:5.002977454918E-1,96[&location="RJ",location.rate=0.05568744708884632]:4.647786198089E-1)[&location="RJ",location.rate=0.05568744708884632]:8.093009824616E-2)[&location="RJ",location.rate=0.05568744708884632]:8.792131495499E-2)[&location="RJ",location.rate=0.05568744708884632]:2.137979210045E-1,((40[&location="RJ",location.rate=0.05568744708884632]:4.011634288041E-1,(97[&location="RJ",location.rate=0.05568744708884632]:3.02246874116E-1,39[&location="RJ",location.rate=0.05568744708884632]:3.732851254821E-1)[&location="RJ",location.rate=0.05568744708884632]:2.787830332201E-2)[&location="RJ",location.rate=0.05568744708884632]:5.081239992357E-2,(((146[&location="RJ",location.rate=0.05568744708884632]:4.653491229195E-1,(2[&location="RJ",location.rate=0.05568744708884632]:8.146028621376E-1,(((22[&location="RJ",location.rate=0.05568744708884632]:3.926548677387E-1,27[&location="RJ",location.rate=0.05568744708884632]:4.09093223903E-1)[&location="RJ",location.rate=0.05568744708884632]:2.628495522793E-1,31[&location="RJ",location.rate=0.05568744708884632]:7.10298940566E-1)[&location="RJ",location.rate=0.05568744708884632]:1.872634496922E-1,(26[&location="RJ",location.rate=0.05568744708884632]:7.241275407235E-1,(7[&location="RJ",location.rate=0.05568744708884632]:8.273807682932E-2,8[&location="RJ",location.rate=0.05568744708884632]:8.273807682932E-2)[&location="RJ",location.rate=0.05568744708884632]:5.345401488257E-1)[&location="RJ",location.rate=0.05568744708884632]:1.295992330963E-1)[&location="RJ",location.rate=0.05568744708884632]:1.444377321534E-1)[&location="RJ",location.rate=0.05568744708884632]:1.487253484376E0)[&location="RJ",location.rate=0.05568744708884632]:2.490268370516E-2,16[&location="RJ",location.rate=0.05568744708884632]:2.455526153507E0)[&location="RJ",location.rate=0.05568744708884632]:7.242079992094E-2,(((((((89[&location="Northeast",location.rate=0.05568744708884632]:1.875539952894E-1,88[&location="Northeast",location.rate=0.05568744708884632]:1.738553651524E-1)[&location="Northeast",location.rate=0.05568744708884632]:1.185885866838E-1,(((92[&location="Northeast",location.rate=0.05568744708884632]:6.566091896374E-2,(91[&location="Northeast",location.rate=0.05568744708884632]:2.715237138374E-2,90[&location="Northeast",location.rate=0.05568744708884632]:2.715237138374E-2)[&location="Northeast",location.rate=0.05568744708884632]:3.850854758E-2)[&location="Northeast",location.rate=0.05568744708884632]:3.912388873036E-2,87[&location="Northeast",location.rate=0.05568744708884632]:9.108617755709E-2)[&location="Northeast",location.rate=0.05568744708884632]:5.186481334556E-2,((83[&location="Northeast",location.rate=0.05568744708884632]:3.476531953381E-2,86[&location="Northeast",location.rate=0.05568744708884632]:3.476531953381E-2)[&location="Northeast",location.rate=0.05568744708884632]:2.42808137812E-2,(85[&location="Northeast",location.rate=0.05568744708884632]:3.62020069359E-2,(93[&location="Northeast",location.rate=0.05568744708884632]:1.835427826299E-2,84[&location="Northeast",location.rate=0.05568744708884632]:4.655648125972E-3)[&location="Northeast",location.rate=0.05568744708884632]:3.154635880993E-2)[&location="Northeast",location.rate=0.05568744708884632]:2.284412637911E-2)[&location="Northeast",location.rate=0.05568744708884632]:8.390485758763E-2)[&location="Northeast",location.rate=0.05568744708884632]:1.494929609336E-1)[&location="Northeast",location.rate=0.05568744708884632]:7.368301855899E-1,3[&location="RJ",location.rate=0.05568744708884632]:4.89548110029E-1)[&location="RJ",location.rate=0.05568744708884632]:1.762920751277E-1,((18[&location="RJ",location.rate=0.05568744708884632]:5.492250423047E-1,(10[&location="RJ",location.rate=0.05568744708884632]:3.664339773843E-1,15[&location="RJ",location.rate=0.05568744708884632]:4.047901417677E-1)[&location="RJ",location.rate=0.05568744708884632]:1.362157224547E-1)[&location="RJ",location.rate=0.05568744708884632]:7.886378008078E-2,6[&location="RJ",location.rate=0.05568744708884632]:5.650751237554E-1)[&location="RJ",location.rate=0.05568744708884632]:1.528198559218E-1)[&location="RJ",location.rate=0.05568744708884632]:7.078515384359E-1,((102[&location="RJ",location.rate=0.05568744708884632]:4.692666930711E-3,(((1[&location="RJ",location.rate=0.05568744708884632]:1.656958172569E-1,(28[&location="RJ",location.rate=0.05568744708884632]:6.668462832326E-1,(21[&location="RJ",location.rate=0.05568744708884632]:5.028359140564E-1,17[&location="RJ",location.rate=0.05568744708884632]:4.72698927755E-1)[&location="RJ",location.rate=0.05568744708884632]:1.393528349298E-1)[&location="RJ",location.rate=0.05568744708884632]:2.851509038872E-1)[&location="RJ",location.rate=0.05568744708884632]:1.141258673606E-1,24[&location="RJ",location.rate=0.05568744708884632]:1.060643602426E0)[&location="RJ",location.rate=0.05568744708884632]:6.149780893216E-2,((11[&location="RJ",location.rate=0.05568744708884632]:3.858504633182E-1,140[&location="RJ",location.rate=0.05568744708884632]:3.666723811265E-1)[&location="RJ",location.rate=0.05568744708884632]:1.981421787949E-1,((20[&location="RJ",location.rate=0.05568744708884632]:3.866528861787E-1,25[&location="RJ",location.rate=0.05568744708884632]:4.058309683704E-1)[&location="RJ",location.rate=0.05568744708884632]:1.536038825329E-1,23[&location="RJ",location.rate=0.05568744708884632]:5.484759467937E-1)[&location="RJ",location.rate=0.05568744708884632]:1.204482021687E-1)[&location="RJ",location.rate=0.05568744708884632]:4.422583582858E-1)[&location="RJ",location.rate=0.05568744708884632]:4.419509118923E-2)[&location="RJ",location.rate=0.05568744708884632]:5.466091927309E-2,(((((115[&location="RJ",location.rate=0.05568744708884632]:3.885817424759E-1,(19[&location="RJ",location.rate=0.05568744708884632]:4.72110567292E-1,13[&location="RJ",location.rate=0.05568744708884632]:4.337544029083E-1)[&location="RJ",location.rate=0.05568744708884632]:3.701912038937E-2)[&location="RJ",location.rate=0.05568744708884632]:1.100345895525E-1,((107[&location="RJ",location.rate=0.05568744708884632]:3.338800743659E-1,108[&location="RJ",location.rate=0.05568744708884632]:3.311403483385E-1)[&location="RJ",location.rate=0.05568744708884632]:1.600882708069E-1,(114[&location="RJ",location.rate=0.05568744708884632]:2.126157869877E-1,109[&location="RJ",location.rate=0.05568744708884632]:2.920678417822E-1)[&location="RJ",location.rate=0.05568744708884632]:2.210785855823E-1)[&location="RJ",location.rate=0.05568744708884632]:6.492195945833E-2)[&location="RJ",location.rate=0.05568744708884632]:1.978336466453E-1,((148[&location="RJ",location.rate=0.05568744708884632]:2.616122417032E-1,143[&location="RJ",location.rate=0.05568744708884632]:2.588725156758E-1)[&location="RJ",location.rate=0.05568744708884632]:3.876134240191E-1,(116[&location="RJ",location.rate=0.05568744708884632]:3.796109756772E-1,(104[&location="RJ",location.rate=0.05568744708884632]:3.59193685773E-1,(111[&location="RJ",location.rate=0.05568744708884632]:3.016491334166E-1,(139[&location="RJ",location.rate=0.05568744708884632]:2.46760975569E-1,106[&location="RJ",location.rate=0.05568744708884632]:5.498015365127E-2)[&location="RJ",location.rate=0.05568744708884632]:2.302306236009E-1)[&location="RJ",location.rate=0.05568744708884632]:7.398290852077E-2)[&location="RJ",location.rate=0.05568744708884632]:8.069126250701E-2)[&location="RJ",location.rate=0.05568744708884632]:2.312585256614E-1)[&location="RJ",location.rate=0.05568744708884632]:8.5580477335E-2)[&location="RJ",location.rate=0.05568744708884632]:7.479547884282E-2,(((110[&location="RJ",location.rate=0.05568744708884632]:4.58225639438E-1,105[&location="RJ",location.rate=0.05568744708884632]:4.363078312189E-1)[&location="RJ",location.rate=0.05568744708884632]:1.840145664076E-1,(((14[&location="RJ",location.rate=0.05568744708884632]:2.871729028607E-1,(30[&location="RJ",location.rate=0.05568744708884632]:3.36821595826E-1,4[&location="RJ",location.rate=0.05568744708884632]:1.642188561E-1)[&location="RJ",location.rate=0.05568744708884632]:6.541980018549E-2)[&location="RJ",location.rate=0.05568744708884632]:3.042437533249E-1,(9[&location="RJ",location.rate=0.05568744708884632]:5.781061997895E-1,113[&location="RJ",location.rate=0.05568744708884632]:5.863253778716E-1)[&location="RJ",location.rate=0.05568744708884632]:5.09127831392E-3)[&location="RJ",location.rate=0.05568744708884632]:2.176517416379E-2,112[&location="RJ",location.rate=0.05568744708884632]:6.131818303493E-1)[&location="RJ",location.rate=0.05568744708884632]:3.453782755095E-2)[&location="RJ",location.rate=0.05568744708884632]:6.971326218044E-2,117[&location="RJ",location.rate=0.05568744708884632]:7.201726461083E-1)[&location="RJ",location.rate=0.05568744708884632]:1.360043182576E-1)[&location="RJ",location.rate=0.05568744708884632]:1.300627245714E-1,(142[&location="RJ",location.rate=0.05568744708884632]:5.784560659116E-1,(144[&location="RJ",location.rate=0.05568744708884632]:2.665688408014E-1,(145[&location="RJ",location.rate=0.05568744708884632]:1.647377700191E-1,141[&location="RJ",location.rate=0.05568744708884632]:1.619980439916E-1)[&location="RJ",location.rate=0.05568744708884632]:1.073105228372E-1)[&location="RJ",location.rate=0.05568744708884632]:3.064077730552E-1)[&location="RJ",location.rate=0.05568744708884632]:5.776466367243E-1)[&location="RJ",location.rate=0.05568744708884632]:1.498262260337E-1)[&location="RJ",location.rate=0.05568744708884632]:3.170778634161E-1)[&location="RJ",location.rate=0.05568744708884632]:2.445921073527E-1,101[&location="RJ",location.rate=0.05568744708884632]:6.155441049177E-1)[&location="RJ",location.rate=0.05568744708884632]:7.816643618649E-1,147[&location="RJ",location.rate=0.05568744708884632]:4.814213569691E-1)[&location="RJ",location.rate=0.05568744708884632]:1.840971952183E-2)[&location="RJ",location.rate=0.05568744708884632]:9.521801417081E-3)[&location="RJ",location.rate=0.05568744708884632]:2.806980269262E-1)[&location="RJ",location.rate=0.05568744708884632]:1.556305309965E-1)[&location="Northeast",location.rate=0.05568744708884632]:1.649522344037E-1)[&location="Northeast",location.rate=0.05568744708884632]:4.222048770397E-1)[&location="Northeast",location.rate=0.05568744708884632]:8.009749437229E-2)[&location="Northeast",location.rate=0.05568744708884632]:4.730204823092E-2)[&location="Northeast",location.rate=0.05568744708884632]:5.717335492325E-2)[&location="Northeast"];
tree STATE_2934000 [&joint=-63.283150587760936,lnP=-63.283150587760936] = [&R] ((32[&location="Northeast",location.rate=0.05511993590235268]:1.768180640045E-2,((((((36[&location="Northeast",location.rate=0.05511993590235268]:9.285494954528E-2,(35[&location="Northeast",location.rate=0.05511993590235268]:1.326251733601E-2,121[&location="Northeast",location.rate=0.05511993590235268]:2.139289914596E0)[&location="Northeast",location.rate=0.05511993590235268]:3.301708974352E-2)[&location="Northeast",location.rate=0.05511993590235268]:3.934169320465E-1,(((45[&location="Northeast",location.rate=0.05511993590235268]:6.395660973638E-1,((43[&location="Northeast",location.rate=0.05511993590235268]:4.434949393385E-1,((42[&location="Northeast",location.rate=0.05511993590235268]:2.020816080511E-1,(48[&location="Northeast",location.rate=0.05511993590235268]:2.183531177446E-1,41[&location="Northeast",location.rate=0.05511993590235268]:1.746372707501E-1)[&location="Northeast",location.rate=0.05511993590235268]:2.197985642674E-2)[&location="Northeast",location.rate=0.05511993590235268]:1.301679239552E-1,46[&location="Northeast",location.rate=0.05511993590235268]:3.81429859875E-1)[&location="Northeast",location.rate=0.05511993590235268]:6.206507946348E-2)[&location="Northeast",location.rate=0.05511993590235268]:1.089677976023E-1,((51[&location="Northeast",location.rate=0.05511993590235268]:3.278006737166E-1,(44[&location="Northeast",location.rate=0.05511993590235268]:9.590606109257E-2,47[&location="Northeast",location.rate=0.05511993590235268]:1.013705419668E-1)[&location="Northeast",location.rate=0.05511993590235268]:2.537525361213E-1)[&location="Northeast",location.rate=0.05511993590235268]:1.629378256071E-1,(49[&location="Northeast",location.rate=0.05511993590235268]:3.434128328888E-1,50[&location="Northeast",location.rate=0.05511993590235268]:3.434128328888E-1)[&location="Northeast",location.rate=0.05511993590235268]:1.418611855607E-1)[&location="Northeast",location.rate=0.05511993590235268]:3.440183324558E-2)[&location="Northeast",location.rate=0.05511993590235268]:9.530008173439E-2)[&location="Northeast",location.rate=0.05511993590235268]:1.907487924346E-1,(((((60[&location="Centre-West",location.rate=0.05511993590235268]:1.59213560056E-2,(64[&location="Centre-West",location.rate=0.05511993590235268]:9.467617238917E-2,62[&location="Centre-West",location.rate=0.05511993590235268]:1.357720628002E-1)[&location="Centre-West",location.rate=0.05511993590235268]:7.193011512314E-2)[&location="Centre-West",location.rate=0.05511993590235268]:2.675528968672E-1,65[&location="Centre-West",location.rate=0.05511993590235268]:2.834742528729E-1)[&location="Centre-West",location.rate=0.05511993590235268]:3.006643095724E-1,(61[&location="Centre-West",location.rate=0.05511993590235268]:4.395649002884E-1,63[&location="Centre-West",location.rate=0.05511993590235268]:3.984690098774E-1)[&location="Centre-West",location.rate=0.05511993590235268]:3.363544840746E-1)[&location="Centre-West",location.rate=0.05511993590235268]:7.884485425641E-1,128[&location="North",location.rate=0.05511993590235268]:1.42464189953E0)[&location="North",location.rate=0.05511993590235268]:7.971219834845E-2,(69[&location="North",location.rate=0.05511993590235268]:1.131112108694E0,((129[&location="North",location.rate=0.05511993590235268]:1.40326948435E-1,(132[&location="North",location.rate=0.05511993590235268]:1.257147542191E-1,(131[&location="North",location.rate=0.05511993590235268]:1.116982619305E-1,130[&location="North",location.rate=0.05511993590235268]:1.089585359031E-1)[&location="North",location.rate=0.05511993590235268]:1.401649228864E-2)[&location="North",location.rate=0.05511993590235268]:1.735192024326E-2)[&location="North",location.rate=0.05511993590235268]:7.870104868051E-1,118[&location="Northeast",location.rate=0.05511993590235268]:1.06432373661E0)[&location="North",location.rate=0.05511993590235268]:5.582946797382E-2)[&location="North",location.rate=0.05511993590235268]:5.239269206917E-1)[&location="North",location.rate=0.05511993590235268]:9.935700421152E-2)[&location="Northeast",location.rate=0.05511993590235268]:3.509312172261E-1,127[&location="Centre-West",location.rate=0.05511993590235268]:2.992998483699E0)[&location="Northeast",location.rate=0.05511993590235268]:1.382134309789E-2)[&location="Northeast",location.rate=0.05511993590235268]:2.274671499769E-1,(38[&location="Northeast",location.rate=0.05511993590235268]:8.74345905028E-1,(((146[&location="RJ",location.rate=0.05511993590235268]:8.098187266224E-1,147[&location="RJ",location.rate=0.05511993590235268]:7.469771965678E-1)[&location="RJ",location.rate=0.05511993590235268]:2.589963441766E-2,((40[&location="RJ",location.rate=0.05511993590235268]:4.496367114965E-1,(96[&location="RJ",location.rate=0.05511993590235268]:5.092427178212E-1,99[&location="RJ",location.rate=0.05511993590235268]:5.447618435041E-1)[&location="RJ",location.rate=0.05511993590235268]:5.514809203593E-2)[&location="RJ",location.rate=0.05511993590235268]:1.52444351967E-1,(((97[&location="RJ",location.rate=0.05511993590235268]:4.256301755355E-1,(2[&location="RJ",location.rate=0.05511993590235268]:6.92947904525E-1,(((22[&location="RJ",location.rate=0.05511993590235268]:3.37933182966E-1,27[&location="RJ",location.rate=0.05511993590235268]:3.543715391303E-1)[&location="RJ",location.rate=0.05511993590235268]:3.121110037296E-1,31[&location="RJ",location.rate=0.05511993590235268]:7.048387072436E-1)[&location="RJ",location.rate=0.05511993590235268]:4.636599841644E-2,((7[&location="RJ",location.rate=0.05511993590235268]:2.023456769888E-1,8[&location="RJ",location.rate=0.05511993590235268]:2.023456769888E-1)[&location="RJ",location.rate=0.05511993590235268]:2.111539827434E-1,26[&location="RJ",location.rate=0.05511993590235268]:5.203489748007E-1)[&location="RJ",location.rate=0.05511993590235268]:1.870201144209E-1)[&location="RJ",location.rate=0.05511993590235268]:1.69140459139E-1)[&location="RJ",location.rate=0.05511993590235268]:1.760446325206E0)[&location="RJ",location.rate=0.05511993590235268]:7.700480922594E-3,((101[&location="RJ",location.rate=0.05511993590235268]:1.106945019229E0,(((142[&location="RJ",location.rate=0.05511993590235268]:3.820564409031E-1,(144[&location="RJ",location.rate=0.05511993590235268]:1.544557043818E-1,(145[&location="RJ",location.rate=0.05511993590235268]:9.034610382273E-2,141[&location="RJ",location.rate=0.05511993590235268]:8.760637779514E-2)[&location="RJ",location.rate=0.05511993590235268]:6.958905261397E-2)[&location="RJ",location.rate=0.05511993590235268]:2.221212844664E-1)[&location="RJ",location.rate=0.05511993590235268]:1.443300795691E0,((102[&location="RJ",location.rate=0.05511993590235268]:1.056672226677E-1,(((11[&location="RJ",location.rate=0.05511993590235268]:5.118241731311E-1,140[&location="RJ",location.rate=0.05511993590235268]:4.926460909393E-1)[&location="RJ",location.rate=0.05511993590235268]:2.435289059211E-1,((25[&location="RJ",location.rate=0.05511993590235268]:3.055007588296E-1,20[&location="RJ",location.rate=0.05511993590235268]:2.863226766379E-1)[&location="RJ",location.rate=0.05511993590235268]:2.162298060871E-1,23[&location="RJ",location.rate=0.05511993590235268]:5.10771660807E-1)[&location="RJ",location.rate=0.05511993590235268]:3.295129250943E-1)[&location="RJ",location.rate=0.05511993590235268]:3.162520277425E-1,(24[&location="RJ",location.rate=0.05511993590235268]:9.34444998457E-1,(1[&location="RJ",location.rate=0.05511993590235268]:5.414501463095E-2,(21[&location="RJ",location.rate=0.05511993590235268]:7.364418084563E-1,28[&location="RJ",location.rate=0.05511993590235268]:7.610993427028E-1)[&location="RJ",location.rate=0.05511993590235268]:7.934704179113E-2)[&location="RJ",location.rate=0.05511993590235268]:9.947806601784E-2)[&location="RJ",location.rate=0.05511993590235268]:2.330505192965E-1)[&location="RJ",location.rate=0.05511993590235268]:9.981554053057E-2)[&location="RJ",location.rate=0.05511993590235268]:2.442970144012E-1,((((117[&location="RJ",location.rate=0.05511993590235268]:7.445645322957E-1,((4[&location="RJ",location.rate=0.05511993590235268]:1.002046839937E-1,30[&location="RJ",location.rate=0.05511993590235268]:2.728074237197E-1)[&location="RJ",location.rate=0.05511993590235268]:5.492298333368E-1,112[&location="RJ",location.rate=0.05511993590235268]:7.069687639057E-1)[&location="RJ",location.rate=0.05511993590235268]:3.485604236246E-2)[&location="RJ",location.rate=0.05511993590235268]:2.998985688596E-2,(9[&location="RJ",location.rate=0.05511993590235268]:6.495415496744E-1,113[&location="RJ",location.rate=0.05511993590235268]:6.577607277565E-1)[&location="RJ",location.rate=0.05511993590235268]:1.140539353976E-1)[&location="RJ",location.rate=0.05511993590235268]:3.581759667032E-2,((105[&location="RJ",location.rate=0.05511993590235268]:6.175921907173E-1,110[&location="RJ",location.rate=0.05511993590235268]:6.395099989364E-1)[&location="RJ",location.rate=0.05511993590235268]:1.043950542648E-1,(17[&location="RJ",location.rate=0.05511993590235268]:3.70862730685E-1,14[&location="RJ",location.rate=0.05511993590235268]:3.325065663014E-1)[&location="RJ",location.rate=0.05511993590235268]:4.168779389545E-1)[&location="RJ",location.rate=0.05511993590235268]:5.824775456854E-2)[&location="RJ",location.rate=0.05511993590235268]:3.868756608325E-1,((((109[&location="RJ",location.rate=0.05511993590235268]:5.723654722179E-1,((114[&location="RJ",location.rate=0.05511993590235268]:3.2699454609E-2,104[&location="RJ",location.rate=0.05511993590235268]:9.297342721178E-2)[&location="RJ",location.rate=0.05511993590235268]:4.04784571396E-1,(107[&location="RJ",location.rate=0.05511993590235268]:3.32601506466E-1,108[&location="RJ",location.rate=0.05511993590235268]:3.298617804386E-1)[&location="RJ",location.rate=0.05511993590235268]:1.651564921418E-1)[&location="RJ",location.rate=0.05511993590235268]:5.542939141847E-2)[&location="RJ",location.rate=0.05511993590235268]:1.523344818419E-1,115[&location="RJ",location.rate=0.05511993590235268]:6.452478992654E-1)[&location="RJ",location.rate=0.05511993590235268]:4.898005641023E-2,(13[&location="RJ",location.rate=0.05511993590235268]:4.471070042827E-1,19[&location="RJ",location.rate=0.05511993590235268]:4.854631686664E-1)[&location="RJ",location.rate=0.05511993590235268]:3.293127322148E-1)[&location="RJ",location.rate=0.05511993590235268]:4.791250608757E-2,(((148[&location="RJ",location.rate=0.05511993590235268]:1.755724285157E-1,143[&location="RJ",location.rate=0.05511993590235268]:1.728327024884E-1)[&location="RJ",location.rate=0.05511993590235268]:4.65163402779E-1,(106[&location="RJ",location.rate=0.05511993590235268]:2.569273595373E-1,(111[&location="RJ",location.rate=0.05511993590235268]:1.063039008153E-3,139[&location="RJ",location.rate=0.05511993590235268]:1.764055047615E-1)[&location="RJ",location.rate=0.05511993590235268]:2.723026766935E-1)[&location="RJ",location.rate=0.05511993590235268]:4.057262799766E-1)[&location="RJ",location.rate=0.05511993590235268]:1.692392302024E-4,116[&location="RJ",location.rate=0.05511993590235268]:6.025489061413E-1)[&location="RJ",location.rate=0.05511993590235268]:1.395915556219E-1)[&location="RJ",location.rate=0.05511993590235268]:3.701756780719E-1)[&location="RJ",location.rate=0.05511993590235268]:2.294289191516E-1)[&location="RJ",location.rate=0.05511993590235268]:2.28817657059E-1)[&location="RJ",location.rate=0.05511993590235268]:1.154454445125E-1,(((18[&location="RJ",location.rate=0.05511993590235268]:6.631754292828E-1,6[&location="RJ",location.rate=0.05511993590235268]:6.001617306527E-1)[&location="RJ",location.rate=0.05511993590235268]:1.34357245113E-2,(10[&location="RJ",location.rate=0.05511993590235268]:2.40699989002E-1,15[&location="RJ",location.rate=0.05511993590235268]:2.790561533854E-1)[&location="RJ",location.rate=0.05511993590235268]:3.893358223264E-1)[&location="RJ",location.rate=0.05511993590235268]:1.297877422587E-1,(3[&location="RJ",location.rate=0.05511993590235268]:2.358700662299E-1,(((89[&location="Northeast",location.rate=0.05511993590235268]:5.133834213419E-2,88[&location="Northeast",location.rate=0.05511993590235268]:3.763971199717E-2)[&location="Northeast",location.rate=0.05511993590235268]:9.013281622349E-2,87[&location="Northeast",location.rate=0.05511993590235268]:1.277725282207E-1)[&location="Northeast",location.rate=0.05511993590235268]:1.486880375495E-1,(((90[&location="Northeast",location.rate=0.05511993590235268]:6.617995802899E-2,91[&location="Northeast",location.rate=0.05511993590235268]:6.617995802899E-2)[&location="Northeast",location.rate=0.05511993590235268]:9.986814535562E-2,92[&location="Northeast",location.rate=0.05511993590235268]:1.660481033846E-1)[&location="Northeast",location.rate=0.05511993590235268]:5.422746108935E-2,((83[&location="Northeast",location.rate=0.05511993590235268]:8.981110241371E-2,93[&location="Northeast",location.rate=0.05511993590235268]:1.035097325507E-1)[&location="Northeast",location.rate=0.05511993590235268]:1.059613053089E-1,((85[&location="Northeast",location.rate=0.05511993590235268]:6.028207639429E-2,86[&location="Northeast",location.rate=0.05511993590235268]:6.028207639429E-2)[&location="Northeast",location.rate=0.05511993590235268]:5.507658815692E-2,84[&location="Northeast",location.rate=0.05511993590235268]:1.153586645512E-1)[&location="Northeast",location.rate=0.05511993590235268]:8.041374317144E-2)[&location="Northeast",location.rate=0.05511993590235268]:1.08045266143E-2)[&location="Northeast",location.rate=0.05511993590235268]:6.98836314332E-2)[&location="Northeast",location.rate=0.05511993590235268]:4.991355278569E-1)[&location="RJ",location.rate=0.05511993590235268]:4.554603366723E-1)[&location="RJ",location.rate=0.05511993590235268]:1.000157209711E0)[&location="RJ",location.rate=0.05511993590235268]:4.181971326431E-1)[&location="RJ",location.rate=0.05511993590235268]:3.403299539697E-1,39[&location="RJ",location.rate=0.05511993590235268]:4.741108142045E-1)[&location="RJ",location.rate=0.05511993590235268]:3.02580936198E-2)[&location="RJ",location.rate=0.05511993590235268]:2.521247451648E-2,16[&location="RJ",location.rate=0.05511993590235268]:2.615074308458E0)[&location="RJ",location.rate=0.05511993590235268]:7.249968112274E-2)[&location="RJ",location.rate=0.05511993590235268]:1.134187183416E-1)[&location="RJ",location.rate=0.05511993590235268]:1.639403782414E-2,((95[&location="RJ",location.rate=0.05511993590235268]:5.724345942099E-1,(94[&location="RJ",location.rate=0.05511993590235268]:4.081212694928E-1,100[&location="RJ",location.rate=0.05511993590235268]:4.081212694928E-1)[&location="RJ",location.rate=0.05511993590235268]:7.961387116507E-2)[&location="RJ",location.rate=0.05511993590235268]:1.276724202146E-1,98[&location="RJ",location.rate=0.05511993590235268]:6.891780526757E-1)[&location="RJ",location.rate=0.05511993590235268]:1.711310674998E-1)[&location="RJ",location.rate=0.05511993590235268]:2.107580963279E-1)[&location="Northeast",location.rate=0.05511993590235268]:3.951832305904E-1)[&location="Northeast",location.rate=0.05511993590235268]:1.359012263301E-2,(((53[&location="Northeast",location.rate=0.05511993590235268]:8.459649959773E-1,((((133[&location="Northeast",location.rate=0.05511993590235268]:5.76666997692E-1,(134[&location="Northeast",location.rate=0.05511993590235268]:4.651231917112E-1,137[&location="Northeast",location.rate=0.05511993590235268]:5.363560684234E-1)[&location="Northeast",location.rate=0.05511993590235268]:8.140681967967E-2)[&location="Northeast",location.rate=0.05511993590235268]:7.519782708146E-1,52[&location="Northeast",location.rate=0.05511993590235268]:5.547624928498E-1)[&location="Northeast",location.rate=0.05511993590235268]:6.370544583547E-2,((29[&location="RJ",location.rate=0.05511993590235268]:4.787842191378E-1,(5[&location="RJ",location.rate=0.05511993590235268]:9.886116207281E-2,12[&location="RJ",location.rate=0.05511993590235268]:1.372173264563E-1)[&location="RJ",location.rate=0.05511993590235268]:2.34717577613E-1)[&location="RJ",location.rate=0.05511993590235268]:4.091654038348E-1,103[&location="RJ",location.rate=0.05511993590235268]:6.550729106438E-1)[&location="RJ",location.rate=0.05511993590235268]:1.627688762602E0)[&location="Northeast",location.rate=0.05511993590235268]:2.110588100587E-1,((75[&location="North",location.rate=0.05511993590235268]:7.070302380432E-1,(74[&location="North",location.rate=0.05511993590235268]:4.758490028213E-1,(70[&location="North",location.rate=0.05511993590235268]:3.344145203445E-1,76[&location="North",location.rate=0.05511993590235268]:3.727706847279E-1)[&location="North",location.rate=0.05511993590235268]:1.030783180934E-1)[&location="North",location.rate=0.05511993590235268]:2.311812352218E-1)[&location="North",location.rate=0.05511993590235268]:3.721982405212E-1,(77[&location="North",location.rate=0.05511993590235268]:7.680074452254E-1,(((80[&location="North",location.rate=0.05511993590235268]:7.236960979849E-2,81[&location="North",location.rate=0.05511993590235268]:7.236960979849E-2)[&location="North",location.rate=0.05511993590235268]:3.225295828347E-1,(((78[&location="North",location.rate=0.05511993590235268]:6.229474597255E-2,72[&location="North",location.rate=0.05511993590235268]:4.037693775324E-2)[&location="North",location.rate=0.05511993590235268]:1.902625511552E-1,82[&location="North",location.rate=0.05511993590235268]:2.607764752098E-1)[&location="North",location.rate=0.05511993590235268]:1.613471188528E-2,79[&location="North",location.rate=0.05511993590235268]:2.68692009013E-1)[&location="North",location.rate=0.05511993590235268]:1.344263617025E-1)[&location="North",location.rate=0.05511993590235268]:4.675366983428E-2,(73[&location="North",location.rate=0.05511993590235268]:1.308511782848E-1,71[&location="North",location.rate=0.05511993590235268]:6.235802759997E-2)[&location="North",location.rate=0.05511993590235268]:3.601167526758E-1)[&location="North",location.rate=0.05511993590235268]:2.825189663195E-1)[&location="North",location.rate=0.05511993590235268]:3.057415812843E-1)[&location="North",location.rate=0.05511993590235268]:4.885646074804E-1)[&location="Northeast",location.rate=0.05511993590235268]:2.463496854474E-2)[&location="Northeast",location.rate=0.05511993590235268]:4.250005077584E-1,125[&location="Northeast",location.rate=0.05511993590235268]:1.060582990075E0)[&location="Northeast",location.rate=0.05511993590235268]:1.798520336904E-1,((59[&location="Northeast",location.rate=0.05511993590235268]:4.515815530371E-1,(((55[&location="Northeast",location.rate=0.05511993590235268]:1.762407145488E-1,56[&location="Northeast",location.rate=0.05511993590235268]:1.762407145488E-1)[&location="Northeast",location.rate=0.05511993590235268]:9.038669320828E-2,58[&location="Northeast",location.rate=0.05511993590235268]:2.939498121288E-1)[&location="Northeast",location.rate=0.05511993590235268]:8.321830823092E-2,(54[&location="Northeast",location.rate=0.05511993590235268]:1.269397223517E-1,(37[&location="Northeast",location.rate=0.05511993590235268]:1.820898573974E-1,57[&location="Northeast",location.rate=0.05511993590235268]:1.465707317143E-1)[&location="Northeast",location.rate=0.05511993590235268]:2.135259719476E-2)[&location="Northeast",location.rate=0.05511993590235268]:1.928513488277E-1)[&location="Northeast",location.rate=0.05511993590235268]:9.353911573748E-2)[&location="Northeast",location.rate=0.05511993590235268]:3.464122266395E-1,68[&location="North",location.rate=0.05511993590235268]:7.488134518076E-1)[&location="Northeast",location.rate=0.05511993590235268]:3.249549052906E-1)[&location="Northeast",location.rate=0.05511993590235268]:1.5470609241E-1)[&location="Northeast",location.rate=0.05511993590235268]:5.948292403826E-3,(((((119[&location="Northeast",location.rate=0.05511993590235268]:1.477784539759E0,(135[&location="Northeast",location.rate=0.05511993590235268]:4.703895723046E-1,(138[&location="Northeast",location.rate=0.05511993590235268]:2.845981240405E-1,136[&location="Northeast",location.rate=0.05511993590235268]:1.530912747253E-1)[&location="Northeast",location.rate=0.05511993590235268]:3.857914482642E-1)[&location="Northeast",location.rate=0.05511993590235268]:6.594497619747E-1)[&location="Northeast",location.rate=0.05511993590235268]:1.693357380463E-1,120[&location="Northeast",location.rate=0.05511993590235268]:1.551229866846E0)[&location="Northeast",location.rate=0.05511993590235268]:2.326868885138E-1,126[&location="Northeast",location.rate=0.05511993590235268]:1.094104643675E0)[&location="Northeast",location.rate=0.05511993590235268]:3.380950326804E-1,66[&location="North",location.rate=0.05511993590235268]:1.850254866704E-1)[&location="Northeast",location.rate=0.05511993590235268]:1.871987796903E-1,(67[&location="North",location.rate=0.05511993590235268]:2.378316642302E-1,(122[&location="Northeast",location.rate=0.05511993590235268]:3.605150271555E-1,(123[&location="Northeast",location.rate=0.05511993590235268]:7.59024233983E-3,124[&location="Northeast",location.rate=0.05511993590235268]:4.858001902703E-3)[&location="Northeast",location.rate=0.05511993590235268]:3.529247848157E-1)[&location="Northeast",location.rate=0.05511993590235268]:3.785891874153E-1)[&location="Northeast",location.rate=0.05511993590235268]:1.343926021305E-1)[&location="Northeast",location.rate=0.05511993590235268]:3.14477837779E-1)[&location="Northeast",location.rate=0.05511993590235268]:2.150599465158E-1,34[&location="Northeast",location.rate=0.05511993590235268]:3.874835202543E-2)[&location="Northeast",location.rate=0.05511993590235268]:8.512625941046E-4)[&location="Northeast",location.rate=0.05511993590235268]:7.251300410437E-2,33[&location="Northeast",location.rate=0.05511993590235268]:9.567426255953E-2)[&location="Northeast"];
tree STATE_2936000 [&joint=-75.47651689694118,lnP=-75.47651689694118] = [&R] (33[&location="Northeast",location.rate=0.08080491051896123]:1.881464787571E-1,(((((67[&location="North",location.rate=0.08080491051896123]:1.29511954953E-1,(123[&location="Northeast",location.rate=0.08080491051896123]:1.054176892472E-1,(122[&location="Northeast",location.rate=0.08080491051896123]:1.028713675643E-1,124[&location="Northeast",location.rate=0.08080491051896123]:1.001391271271E-1)[&location="Northeast",location.rate=0.08080491051896123]:2.546321682977E-3)[&location="Northeast",location.rate=0.08080491051896123]:5.253668160465E-1)[&location="Northeast",location.rate=0.08080491051896123]:1.609858747088E-1,(66[&location="North",location.rate=0.08080491051896123]:6.165678508867E-2,(126[&location="Northeast",location.rate=0.08080491051896123]:1.09196690708E0,(119[&location="Northeast",location.rate=0.08080491051896123]:1.645373232371E0,(((138[&location="Northeast",location.rate=0.08080491051896123]:3.198326264594E-1,136[&location="Northeast",location.rate=0.08080491051896123]:1.883257771442E-1)[&location="Northeast",location.rate=0.08080491051896123]:4.337693744768E-1,135[&location="Northeast",location.rate=0.08080491051896123]:5.536020009362E-1)[&location="Northeast",location.rate=0.08080491051896123]:3.3706857584E-1,120[&location="Northeast",location.rate=0.08080491051896123]:1.142725371297E0)[&location="Northeast",location.rate=0.08080491051896123]:4.067574501159E-1)[&location="Northeast",location.rate=0.08080491051896123]:2.322961973526E-1)[&location="Northeast",location.rate=0.08080491051896123]:2.168640676933E-1)[&location="Northeast",location.rate=0.08080491051896123]:2.288410445731E-1)[&location="Northeast",location.rate=0.08080491051896123]:4.971436766844E-1,(((((((118[&location="Northeast",location.rate=0.08080491051896123]:9.903612517598E-1,((130[&location="North",location.rate=0.08080491051896123]:2.568334265912E-1,131[&location="North",location.rate=0.08080491051896123]:2.595731526186E-1)[&location="North",location.rate=0.08080491051896123]:1.277906206129E-1,(129[&location="North",location.rate=0.08080491051896123]:3.280771047139E-1,132[&location="North",location.rate=0.08080491051896123]:3.308168307413E-1)[&location="North",location.rate=0.08080491051896123]:5.654694249016E-2)[&location="North",location.rate=0.08080491051896123]:4.687509031858E-1)[&location="Northeast",location.rate=0.08080491051896123]:3.233313125271E-2,69[&location="North",location.rate=0.08080491051896123]:1.033653287122E0)[&location="Northeast",location.rate=0.08080491051896123]:1.445735606139E-1,128[&location="North",location.rate=0.08080491051896123]:1.027541916229E0)[&location="Northeast",location.rate=0.08080491051896123]:5.260612837062E-1,((65[&location="Centre-West",location.rate=0.08080491051896123]:4.659198580003E-1,((60[&location="Centre-West",location.rate=0.08080491051896123]:2.569636997855E-1,62[&location="Centre-West",location.rate=0.08080491051896123]:4.487445217032E-1)[&location="Centre-West",location.rate=0.08080491051896123]:5.70873788353E-2,64[&location="Centre-West",location.rate=0.08080491051896123]:4.647360101275E-1)[&location="Centre-West",location.rate=0.08080491051896123]:1.518687793795E-1)[&location="Centre-West",location.rate=0.08080491051896123]:2.21905255888E-1,(61[&location="Centre-West",location.rate=0.08080491051896123]:4.868443204195E-1,63[&location="Centre-West",location.rate=0.08080491051896123]:4.457484300084E-1)[&location="Centre-West",location.rate=0.08080491051896123]:3.927616153866E-1)[&location="Centre-West",location.rate=0.08080491051896123]:8.137232915266E-1)[&location="Northeast",location.rate=0.08080491051896123]:1.020453966553E-1,(((51[&location="Northeast",location.rate=0.08080491051896123]:5.928023437464E-1,(49[&location="Northeast",location.rate=0.08080491051896123]:3.984656922943E-1,50[&location="Northeast",location.rate=0.08080491051896123]:3.984656922943E-1)[&location="Northeast",location.rate=0.08080491051896123]:1.888721705778E-1)[&location="Northeast",location.rate=0.08080491051896123]:7.868557618204E-2,(46[&location="Northeast",location.rate=0.08080491051896123]:5.036630105021E-1,(43[&location="Northeast",location.rate=0.08080491051896123]:3.633971770121E-1,((48[&location="Northeast",location.rate=0.08080491051896123]:7.279887453422E-2,42[&location="Northeast",location.rate=0.08080491051896123]:3.4547508414E-2)[&location="Northeast",location.rate=0.08080491051896123]:2.027632535235E-1,41[&location="Northeast",location.rate=0.08080491051896123]:2.318462810633E-1)[&location="Northeast",location.rate=0.08080491051896123]:7.690608720583E-2)[&location="Northeast",location.rate=0.08080491051896123]:1.4026583349E-1)[&location="Northeast",location.rate=0.08080491051896123]:1.951473137978E-1)[&location="Northeast",location.rate=0.08080491051896123]:3.190015371082E-2,((47[&location="Northeast",location.rate=0.08080491051896123]:7.13713047298E-2,44[&location="Northeast",location.rate=0.08080491051896123]:6.590682385554E-2)[&location="Northeast",location.rate=0.08080491051896123]:5.327881789073E-1,45[&location="Northeast",location.rate=0.08080491051896123]:5.959627623257E-1)[&location="Northeast",location.rate=0.08080491051896123]:1.265509943737E-1)[&location="Northeast",location.rate=0.08080491051896123]:1.597386276E-1)[&location="Northeast",location.rate=0.08080491051896123]:1.06378155525E-1,(35[&location="Northeast",location.rate=0.08080491051896123]:1.830972245179E-2,((121[&location="Northeast",location.rate=0.08080491051896123]:2.065277706504E0,127[&location="Centre-West",location.rate=0.08080491051896123]:2.506373596915E0)[&location="Northeast",location.rate=0.08080491051896123]:2.504466634426E-2,36[&location="Northeast",location.rate=0.08080491051896123]:1.08703180535E-2)[&location="Northeast",location.rate=0.08080491051896123]:5.401474686405E-2)[&location="Northeast",location.rate=0.08080491051896123]:2.149499063762E-1)[&location="Northeast",location.rate=0.08080491051896123]:2.546855452661E-1,(38[&location="Northeast",location.rate=0.08080491051896123]:7.968277856977E-1,((((147[&location="RJ",location.rate=0.08080491051896123]:6.563243196469E-1,((((((18[&location="RJ",location.rate=0.08080491051896123]:4.89339897549E-1,3[&location="RJ",location.rate=0.08080491051896123]:3.742714043984E-1)[&location="RJ",location.rate=0.08080491051896123]:1.923409021783E-1,((15[&location="RJ",location.rate=0.08080491051896123]:3.058708096014E-1,10[&location="RJ",location.rate=0.08080491051896123]:2.67514645218E-1)[&location="RJ",location.rate=0.08080491051896123]:6.314763855172E-2,6[&location="RJ",location.rate=0.08080491051896123]:3.142239276053E-1)[&location="RJ",location.rate=0.08080491051896123]:3.044431734918E-1)[&location="RJ",location.rate=0.08080491051896123]:5.112647344242E-1,((87[&location="Northeast",location.rate=0.08080491051896123]:4.678221905867E-1,(89[&location="Northeast",location.rate=0.08080491051896123]:2.311130163505E-1,88[&location="Northeast",location.rate=0.08080491051896123]:2.174143862135E-1)[&location="Northeast",location.rate=0.08080491051896123]:2.504078043732E-1)[&location="Northeast",location.rate=0.08080491051896123]:2.29991089844E-1,((92[&location="Northeast",location.rate=0.08080491051896123]:7.248682853648E-2,(90[&location="Northeast",location.rate=0.08080491051896123]:2.083053762728E-2,91[&location="Northeast",location.rate=0.08080491051896123]:2.083053762728E-2)[&location="Northeast",location.rate=0.08080491051896123]:5.165629090921E-2)[&location="Northeast",location.rate=0.08080491051896123]:1.359701756045E-1,((83[&location="Northeast",location.rate=0.08080491051896123]:3.334976354827E-2,85[&location="Northeast",location.rate=0.08080491051896123]:3.334976354827E-2)[&location="Northeast",location.rate=0.08080491051896123]:1.106399593619E-1,(93[&location="Northeast",location.rate=0.08080491051896123]:1.069521270602E-1,(84[&location="Northeast",location.rate=0.08080491051896123]:3.392255734751E-2,86[&location="Northeast",location.rate=0.08080491051896123]:3.392255734751E-2)[&location="Northeast",location.rate=0.08080491051896123]:5.933093957564E-2)[&location="Northeast",location.rate=0.08080491051896123]:5.073622598701E-2)[&location="Northeast",location.rate=0.08080491051896123]:5.076865109379E-2)[&location="Northeast",location.rate=0.08080491051896123]:5.030549064268E-1)[&location="Northeast",location.rate=0.08080491051896123]:9.197897879673E-1)[&location="RJ",location.rate=0.08080491051896123]:3.876972993168E-1,((((145[&location="RJ",location.rate=0.08080491051896123]:2.102664739295E-1,(144[&location="RJ",location.rate=0.08080491051896123]:1.708102410585E-1,141[&location="RJ",location.rate=0.08080491051896123]:1.735499670859E-1)[&location="RJ",location.rate=0.08080491051896123]:3.397678081606E-2)[&location="RJ",location.rate=0.08080491051896123]:1.011516298648E-1,142[&location="RJ",location.rate=0.08080491051896123]:3.114181037943E-1)[&location="RJ",location.rate=0.08080491051896123]:1.22940206545E0,(102[&location="RJ",location.rate=0.08080491051896123]:4.568901697977E-2,(((140[&location="RJ",location.rate=0.08080491051896123]:6.473667786515E-1,11[&location="RJ",location.rate=0.08080491051896123]:6.665448608433E-1)[&location="RJ",location.rate=0.08080491051896123]:6.886939835755E-2,(23[&location="RJ",location.rate=0.08080491051896123]:7.175951220934E-1,(20[&location="RJ",location.rate=0.08080491051896123]:3.355361283959E-1,25[&location="RJ",location.rate=0.08080491051896123]:3.547142105876E-1)[&location="RJ",location.rate=0.08080491051896123]:3.738398156155E-1)[&location="RJ",location.rate=0.08080491051896123]:1.027506439566E-1)[&location="RJ",location.rate=0.08080491051896123]:3.542599253336E-1,((1[&location="RJ",location.rate=0.08080491051896123]:5.398165582977E-2,(28[&location="RJ",location.rate=0.08080491051896123]:5.957195096725E-1,21[&location="RJ",location.rate=0.08080491051896123]:5.710619754261E-1)[&location="RJ",location.rate=0.08080491051896123]:2.445635160202E-1)[&location="RJ",location.rate=0.08080491051896123]:3.811009570631E-2,24[&location="RJ",location.rate=0.08080491051896123]:8.729136693443E-1)[&location="RJ",location.rate=0.08080491051896123]:3.12650926149E-1)[&location="RJ",location.rate=0.08080491051896123]:2.176825710285E-2)[&location="RJ",location.rate=0.08080491051896123]:2.485558097991E-1)[&location="RJ",location.rate=0.08080491051896123]:3.78968590076E-2,((((113[&location="RJ",location.rate=0.08080491051896123]:5.811278677944E-1,(117[&location="RJ",location.rate=0.08080491051896123]:1.234908122629E-1,9[&location="RJ",location.rate=0.08080491051896123]:1.125319081533E-1)[&location="RJ",location.rate=0.08080491051896123]:4.60376781559E-1)[&location="RJ",location.rate=0.08080491051896123]:2.762497824705E-1,((30[&location="RJ",location.rate=0.08080491051896123]:5.280782906897E-1,4[&location="RJ",location.rate=0.08080491051896123]:3.554755509636E-1)[&location="RJ",location.rate=0.08080491051896123]:2.21464111777E-1,(17[&location="RJ",location.rate=0.08080491051896123]:1.296076996173E-1,14[&location="RJ",location.rate=0.08080491051896123]:9.125153523363E-2)[&location="RJ",location.rate=0.08080491051896123]:5.432223740822E-1)[&location="RJ",location.rate=0.08080491051896123]:2.22903740949E-1)[&location="RJ",location.rate=0.08080491051896123]:7.227342956117E-2,(105[&location="RJ",location.rate=0.08080491051896123]:5.988357269661E-1,110[&location="RJ",location.rate=0.08080491051896123]:6.207535351852E-1)[&location="RJ",location.rate=0.08080491051896123]:3.034180925861E-1)[&location="RJ",location.rate=0.08080491051896123]:3.097896249648E-1,(((115[&location="RJ",location.rate=0.08080491051896123]:8.841364909133E-1,(19[&location="RJ",location.rate=0.08080491051896123]:6.576748184786E-1,13[&location="RJ",location.rate=0.08080491051896123]:6.193186540949E-1)[&location="RJ",location.rate=0.08080491051896123]:3.470096176402E-1)[&location="RJ",location.rate=0.08080491051896123]:1.104250491482E-1,((108[&location="RJ",location.rate=0.08080491051896123]:3.601328528724E-1,107[&location="RJ",location.rate=0.08080491051896123]:3.628725788997E-1)[&location="RJ",location.rate=0.08080491051896123]:3.435570169404E-1,(109[&location="RJ",location.rate=0.08080491051896123]:6.933902783244E-1,(112[&location="RJ",location.rate=0.08080491051896123]:2.511083067946E-1,114[&location="RJ",location.rate=0.08080491051896123]:1.689165259727E-1)[&location="RJ",location.rate=0.08080491051896123]:4.450216975572E-1)[&location="RJ",location.rate=0.08080491051896123]:3.22173997075E-2)[&location="RJ",location.rate=0.08080491051896123]:3.484059168241E-1)[&location="RJ",location.rate=0.08080491051896123]:8.224851570482E-2,((116[&location="RJ",location.rate=0.08080491051896123]:5.420428611738E-1,(139[&location="RJ",location.rate=0.08080491051896123]:2.731764430698E-1,((106[&location="RJ",location.rate=0.08080491051896123]:4.78014965158E-2,111[&location="RJ",location.rate=0.08080491051896123]:6.423985268017E-2)[&location="RJ",location.rate=0.08080491051896123]:1.65829986379E-2,104[&location="RJ",location.rate=0.08080491051896123]:6.43844951537E-2)[&location="RJ",location.rate=0.08080491051896123]:1.701112599839E-2)[&location="RJ",location.rate=0.08080491051896123]:5.209212126245E-1)[&location="RJ",location.rate=0.08080491051896123]:1.901072342503E-1,(148[&location="RJ",location.rate=0.08080491051896123]:2.239389964318E-1,143[&location="RJ",location.rate=0.08080491051896123]:2.211992704044E-1)[&location="RJ",location.rate=0.08080491051896123]:5.465672633761E-1)[&location="RJ",location.rate=0.08080491051896123]:3.446599603422E-1)[&location="RJ",location.rate=0.08080491051896123]:8.043886820271E-2)[&location="RJ",location.rate=0.08080491051896123]:1.666735837352E-1)[&location="RJ",location.rate=0.08080491051896123]:1.361723805586E-1)[&location="RJ",location.rate=0.08080491051896123]:3.798385946354E-1,101[&location="RJ",location.rate=0.08080491051896123]:8.426732089255E-1)[&location="RJ",location.rate=0.08080491051896123]:6.739340444317E-1,(((2[&location="RJ",location.rate=0.08080491051896123]:7.58929119816E-1,(31[&location="RJ",location.rate=0.08080491051896123]:8.0256846377E-1,((22[&location="RJ",location.rate=0.08080491051896123]:3.100175996715E-1,27[&location="RJ",location.rate=0.08080491051896123]:3.264559558358E-1)[&location="RJ",location.rate=0.08080491051896123]:4.081948667818E-1,(26[&location="RJ",location.rate=0.08080491051896123]:6.625885360045E-1,(7[&location="RJ",location.rate=0.08080491051896123]:2.792644305171E-2,8[&location="RJ",location.rate=0.08080491051896123]:2.792644305171E-2)[&location="RJ",location.rate=0.08080491051896123]:5.278127778842E-1)[&location="RJ",location.rate=0.08080491051896123]:6.658283455841E-2)[&location="RJ",location.rate=0.08080491051896123]:2.956147676875E-2)[&location="RJ",location.rate=0.08080491051896123]:1.837579163201E-1)[&location="RJ",location.rate=0.08080491051896123]:1.446668103977E0,39[&location="RJ",location.rate=0.08080491051896123]:2.488714209632E-1)[&location="RJ",location.rate=0.08080491051896123]:1.191708568134E-1,16[&location="RJ",location.rate=0.08080491051896123]:2.453535203894E0)[&location="RJ",location.rate=0.08080491051896123]:1.754008165868E-1)[&location="RJ",location.rate=0.08080491051896123]:5.550417610316E-2)[&location="RJ",location.rate=0.08080491051896123]:5.052520986785E-2,40[&location="RJ",location.rate=0.08080491051896123]:6.494724803344E-1)[&location="RJ",location.rate=0.08080491051896123]:7.275807794104E-2,(98[&location="RJ",location.rate=0.08080491051896123]:7.728623202287E-1,((96[&location="RJ",location.rate=0.08080491051896123]:5.783365934997E-1,99[&location="RJ",location.rate=0.08080491051896123]:6.138557191825E-1)[&location="RJ",location.rate=0.08080491051896123]:1.409070424708E-1,(95[&location="RJ",location.rate=0.08080491051896123]:5.862502920109E-1,(100[&location="RJ",location.rate=0.08080491051896123]:1.280948056491E-1,94[&location="RJ",location.rate=0.08080491051896123]:1.280948056491E-1)[&location="RJ",location.rate=0.08080491051896123]:3.734560328097E-1)[&location="RJ",location.rate=0.08080491051896123]:1.575835078939E-1)[&location="RJ",location.rate=0.08080491051896123]:3.995748207267E-2)[&location="RJ",location.rate=0.08080491051896123]:7.778353859301E-2)[&location="RJ",location.rate=0.08080491051896123]:4.487253012594E-2,(146[&location="RJ",location.rate=0.08080491051896123]:8.715205133856E-1,97[&location="RJ",location.rate=0.08080491051896123]:6.802636827845E-1)[&location="RJ",location.rate=0.08080491051896123]:1.580115425069E-2)[&location="RJ",location.rate=0.08080491051896123]:9.803070822542E-2)[&location="Northeast",location.rate=0.08080491051896123]:2.934828349119E-1)[&location="Northeast",location.rate=0.08080491051896123]:2.996963322521E-1)[&location="Northeast",location.rate=0.08080491051896123]:1.004300715957E-1,(((((56[&location="Northeast",location.rate=0.08080491051896123]:1.80311846453E-1,55[&location="Northeast",location.rate=0.08080491051896123]:1.80311846453E-1)[&location="Northeast",location.rate=0.08080491051896123]:2.692832295645E-2,(57[&location="Northeast",location.rate=0.08080491051896123]:7.986662205354E-2,(54[&location="Northeast",location.rate=0.08080491051896123]:3.157346139826E-2,(58[&location="Northeast",location.rate=0.08080491051896123]:3.024464125712E-2,37[&location="Northeast",location.rate=0.08080491051896123]:4.937032431723E-2)[&location="Northeast",location.rate=0.08080491051896123]:5.870586932146E-2)[&location="Northeast",location.rate=0.08080491051896123]:7.309554097934E-3)[&location="Northeast",location.rate=0.08080491051896123]:1.383025091046E-1)[&location="Northeast",location.rate=0.08080491051896123]:1.82424770854E-1,59[&location="Northeast",location.rate=0.08080491051896123]:3.97861661575E-1)[&location="Northeast",location.rate=0.08080491051896123]:2.216594334564E-1,68[&location="North",location.rate=0.08080491051896123]:5.703407671624E-1)[&location="Northeast",location.rate=0.08080491051896123]:4.717171844117E-1,(((((134[&location="Northeast",location.rate=0.08080491051896123]:4.37973307549E-1,137[&location="Northeast",location.rate=0.08080491051896123]:5.092061842612E-1)[&location="Northeast",location.rate=0.08080491051896123]:8.382314339039E-2,133[&location="Northeast",location.rate=0.08080491051896123]:5.519334372405E-1)[&location="Northeast",location.rate=0.08080491051896123]:1.098076777163E0,(52[&location="Northeast",location.rate=0.08080491051896123]:4.092328018518E-1,(103[&location="RJ",location.rate=0.08080491051896123]:6.003669685446E-1,((12[&location="RJ",location.rate=0.08080491051896123]:1.524245451859E-1,5[&location="RJ",location.rate=0.08080491051896123]:1.140683808024E-1)[&location="RJ",location.rate=0.08080491051896123]:1.977336290179E-1,29[&location="RJ",location.rate=0.08080491051896123]:4.570074892723E-1)[&location="RJ",location.rate=0.08080491051896123]:3.76236191601E-1)[&location="RJ",location.rate=0.08080491051896123]:1.473159567868E0)[&location="Northeast",location.rate=0.08080491051896123]:4.668946368946E-1)[&location="Northeast",location.rate=0.08080491051896123]:2.670849504416E-2,(((75[&location="North",location.rate=0.08080491051896123]:6.655687724011E-1,((76[&location="North",location.rate=0.08080491051896123]:4.546996454302E-1,70[&location="North",location.rate=0.08080491051896123]:4.163434810468E-1)[&location="North",location.rate=0.08080491051896123]:7.610277873509E-2,74[&location="North",location.rate=0.08080491051896123]:5.308024241653E-1)[&location="North",location.rate=0.08080491051896123]:1.347663482358E-1)[&location="North",location.rate=0.08080491051896123]:2.117538321079E-1,(((80[&location="North",location.rate=0.08080491051896123]:7.051871532738E-2,81[&location="North",location.rate=0.08080491051896123]:7.051871532738E-2)[&location="North",location.rate=0.08080491051896123]:4.874978054227E-1,((79[&location="North",location.rate=0.08080491051896123]:4.355124311769E-1,(72[&location="North",location.rate=0.08080491051896123]:3.760210895208E-2,78[&location="North",location.rate=0.08080491051896123]:5.95199171714E-2)[&location="North",location.rate=0.08080491051896123]:3.759925140055E-1)[&location="North",location.rate=0.08080491051896123]:3.82490593261E-2,73[&location="North",location.rate=0.08080491051896123]:5.148573809138E-1)[&location="North",location.rate=0.08080491051896123]:9.247420832944E-2)[&location="North",location.rate=0.08080491051896123]:3.608876429496E-3,(82[&location="North",location.rate=0.08080491051896123]:5.262298473659E-1,(77[&location="North",location.rate=0.08080491051896123]:2.672328272665E-1,71[&location="North",location.rate=0.08080491051896123]:2.042191286364E-1)[&location="North",location.rate=0.08080491051896123]:2.863942803735E-1)[&location="North",location.rate=0.08080491051896123]:5.183390597807E-2)[&location="North",location.rate=0.08080491051896123]:2.663821388363E-1)[&location="North",location.rate=0.08080491051896123]:6.642009671333E-1,53[&location="Northeast",location.rate=0.08080491051896123]:7.950605130302E-1)[&location="Northeast",location.rate=0.08080491051896123]:9.957869944893E-2)[&location="Northeast",location.rate=0.08080491051896123]:4.131179772569E-1,125[&location="Northeast",location.rate=0.08080491051896123]:1.097374676075E0)[&location="Northeast",location.rate=0.08080491051896123]:1.11349942166E-1)[&location="Northeast",location.rate=0.08080491051896123]:3.937342641401E-1)[&location="Northeast",location.rate=0.08080491051896123]:8.780591093248E-2,(32[&location="Northeast",location.rate=0.08080491051896123]:4.586748216747E-2,34[&location="Northeast",location.rate=0.08080491051896123]:6.778529038656E-2)[&location="Northeast",location.rate=0.08080491051896123]:4.507849985777E-2)[&location="Northeast",location.rate=0.08080491051896123]:9.172104467718E-2)[&location="Northeast"];
tree STATE_2938000 [&joint=-67.8157369537042,lnP=-67.8157369537042] = [&R] ((32[&location="Northeast",location.rate=0.06497772450960343]:4.165342288704E-2,(34[&location="Northeast",location.rate=0.06497772450960343]:2.285682042514E-2,(((((147[&location="RJ",location.rate=0.06497772450960343]:9.953767069365E-1,(((94[&location="RJ",location.rate=0.06497772450960343]:4.326706877776E-1,16[&location="RJ",location.rate=0.06497772450960343]:2.463518805152E0)[&location="RJ",location.rate=0.06497772450960343]:1.425146854268E-2,97[&location="RJ",location.rate=0.06497772450960343]:3.212390962111E-1)[&location="RJ",location.rate=0.06497772450960343]:7.975209400478E-2,(((2[&location="RJ",location.rate=0.06497772450960343]:1.085641127119E0,((22[&location="RJ",location.rate=0.06497772450960343]:5.520775249228E-1,27[&location="RJ",location.rate=0.06497772450960343]:5.685158810871E-1)[&location="RJ",location.rate=0.06497772450960343]:2.749149986267E-1,(31[&location="RJ",location.rate=0.06497772450960343]:8.740011652052E-1,((7[&location="RJ",location.rate=0.06497772450960343]:3.608437111184E-1,8[&location="RJ",location.rate=0.06497772450960343]:3.608437111184E-1)[&location="RJ",location.rate=0.06497772450960343]:1.762883881632E-1,26[&location="RJ",location.rate=0.06497772450960343]:6.439814143501E-1)[&location="RJ",location.rate=0.06497772450960343]:1.861841344167E-1)[&location="RJ",location.rate=0.06497772450960343]:7.78587889225E-3)[&location="RJ",location.rate=0.06497772450960343]:4.312513432955E-1)[&location="RJ",location.rate=0.06497772450960343]:1.223982436047E0,39[&location="RJ",location.rate=0.06497772450960343]:3.528977603369E-1)[&location="RJ",location.rate=0.06497772450960343]:1.110404233046E-1,((98[&location="RJ",location.rate=0.06497772450960343]:5.325874770146E-1,(146[&location="RJ",location.rate=0.06497772450960343]:4.87814119496E-1,(101[&location="RJ",location.rate=0.06497772450960343]:7.594716057145E-1,((6[&location="RJ",location.rate=0.06497772450960343]:6.05484523928E-1,((15[&location="RJ",location.rate=0.06497772450960343]:2.444012624577E-1,10[&location="RJ",location.rate=0.06497772450960343]:2.060450980742E-1)[&location="RJ",location.rate=0.06497772450960343]:3.983188289463E-1,(18[&location="RJ",location.rate=0.06497772450960343]:5.101359662282E-1,3[&location="RJ",location.rate=0.06497772450960343]:3.950674730776E-1)[&location="RJ",location.rate=0.06497772450960343]:1.408033032581E-1)[&location="RJ",location.rate=0.06497772450960343]:1.755895307188E-2)[&location="RJ",location.rate=0.06497772450960343]:1.025503374132E0,((((((117[&location="RJ",location.rate=0.06497772450960343]:3.962016613274E-1,9[&location="RJ",location.rate=0.06497772450960343]:3.852427572177E-1)[&location="RJ",location.rate=0.06497772450960343]:3.902062049627E-1,((30[&location="RJ",location.rate=0.06497772450960343]:4.90661592299E-1,4[&location="RJ",location.rate=0.06497772450960343]:3.180588525729E-1)[&location="RJ",location.rate=0.06497772450960343]:3.760876997979E-1,(17[&location="RJ",location.rate=0.06497772450960343]:3.990232803119E-1,14[&location="RJ",location.rate=0.06497772450960343]:3.606671159282E-1)[&location="RJ",location.rate=0.06497772450960343]:3.910136830178E-1)[&location="RJ",location.rate=0.06497772450960343]:3.198734131646E-2)[&location="RJ",location.rate=0.06497772450960343]:2.232474600203E-1,(110[&location="RJ",location.rate=0.06497772450960343]:7.384380624505E-1,(105[&location="RJ",location.rate=0.06497772450960343]:4.484798894682E-1,113[&location="RJ",location.rate=0.06497772450960343]:4.75877149742E-1)[&location="RJ",location.rate=0.06497772450960343]:2.680403647632E-1)[&location="RJ",location.rate=0.06497772450960343]:2.629980857775E-1)[&location="RJ",location.rate=0.06497772450960343]:5.200220440556E-1,(((115[&location="RJ",location.rate=0.06497772450960343]:5.352775444753E-1,(13[&location="RJ",location.rate=0.06497772450960343]:5.104205530912E-1,19[&location="RJ",location.rate=0.06497772450960343]:5.487767174749E-1)[&location="RJ",location.rate=0.06497772450960343]:1.070487722059E-1)[&location="RJ",location.rate=0.06497772450960343]:3.83590702695E-1,(((112[&location="RJ",location.rate=0.06497772450960343]:2.919483616496E-1,114[&location="RJ",location.rate=0.06497772450960343]:2.097565808277E-1)[&location="RJ",location.rate=0.06497772450960343]:4.316099526873E-1,109[&location="RJ",location.rate=0.06497772450960343]:7.208185883095E-1)[&location="RJ",location.rate=0.06497772450960343]:1.222392811663E-1,(107[&location="RJ",location.rate=0.06497772450960343]:4.5521765456E-1,108[&location="RJ",location.rate=0.06497772450960343]:4.524779285327E-1)[&location="RJ",location.rate=0.06497772450960343]:3.686621327241E-1)[&location="RJ",location.rate=0.06497772450960343]:1.552624324889E-1)[&location="RJ",location.rate=0.06497772450960343]:1.279025910787E-1,(((148[&location="RJ",location.rate=0.06497772450960343]:2.571502419757E-1,143[&location="RJ",location.rate=0.06497772450960343]:2.544105159483E-1)[&location="RJ",location.rate=0.06497772450960343]:5.209887922292E-1,(139[&location="RJ",location.rate=0.06497772450960343]:6.039902203161E-1,((111[&location="RJ",location.rate=0.06497772450960343]:3.149340155754E-1,106[&location="RJ",location.rate=0.06497772450960343]:2.98495659411E-1)[&location="RJ",location.rate=0.06497772450960343]:5.358819318209E-2,104[&location="RJ",location.rate=0.06497772450960343]:3.520838525931E-1)[&location="RJ",location.rate=0.06497772450960343]:6.012554580521E-2)[&location="RJ",location.rate=0.06497772450960343]:3.878474440256E-1)[&location="RJ",location.rate=0.06497772450960343]:1.472540964417E-1,116[&location="RJ",location.rate=0.06497772450960343]:8.870369662628E-1)[&location="RJ",location.rate=0.06497772450960343]:1.597338719861E-1)[&location="RJ",location.rate=0.06497772450960343]:3.979750252676E-1)[&location="RJ",location.rate=0.06497772450960343]:8.095458308515E-2,(((((23[&location="RJ",location.rate=0.06497772450960343]:6.286247601154E-1,(20[&location="RJ",location.rate=0.06497772450960343]:2.910661772281E-1,25[&location="RJ",location.rate=0.06497772450960343]:3.102442594198E-1)[&location="RJ",location.rate=0.06497772450960343]:3.293394048052E-1)[&location="RJ",location.rate=0.06497772450960343]:1.505892543076E-1,(140[&location="RJ",location.rate=0.06497772450960343]:5.660373439751E-1,11[&location="RJ",location.rate=0.06497772450960343]:5.852154261668E-1)[&location="RJ",location.rate=0.06497772450960343]:1.09067081407E-1)[&location="RJ",location.rate=0.06497772450960343]:4.682280376445E-1,102[&location="RJ",location.rate=0.06497772450960343]:9.67571205608E-2)[&location="RJ",location.rate=0.06497772450960343]:5.215473279554E-2,(24[&location="RJ",location.rate=0.06497772450960343]:1.109353001478E0,((28[&location="RJ",location.rate=0.06497772450960343]:5.661402545281E-1,21[&location="RJ",location.rate=0.06497772450960343]:5.414827202817E-1)[&location="RJ",location.rate=0.06497772450960343]:3.722557246882E-1,1[&location="RJ",location.rate=0.06497772450960343]:1.520946093534E-1)[&location="RJ",location.rate=0.06497772450960343]:1.764364743159E-1)[&location="RJ",location.rate=0.06497772450960343]:2.012026874951E-1)[&location="RJ",location.rate=0.06497772450960343]:2.749077388312E-1,((144[&location="RJ",location.rate=0.06497772450960343]:4.089595473721E-1,(141[&location="RJ",location.rate=0.06497772450960343]:3.700377510107E-1,145[&location="RJ",location.rate=0.06497772450960343]:3.727774770383E-1)[&location="RJ",location.rate=0.06497772450960343]:4.166152238871E-2)[&location="RJ",location.rate=0.06497772450960343]:1.385047641438E-1,142[&location="RJ",location.rate=0.06497772450960343]:5.529437635708E-1)[&location="RJ",location.rate=0.06497772450960343]:1.117451171083E0)[&location="RJ",location.rate=0.06497772450960343]:1.101000324964E-1)[&location="RJ",location.rate=0.06497772450960343]:4.052318439332E-2,(((87[&location="Northeast",location.rate=0.06497772450960343]:2.043909571917E-1,(92[&location="Northeast",location.rate=0.06497772450960343]:1.223767895189E-1,(91[&location="Northeast",location.rate=0.06497772450960343]:5.590730619167E-2,90[&location="Northeast",location.rate=0.06497772450960343]:5.590730619167E-2)[&location="Northeast",location.rate=0.06497772450960343]:6.646948332724E-2)[&location="Northeast",location.rate=0.06497772450960343]:9.571279780978E-2)[&location="Northeast",location.rate=0.06497772450960343]:1.134755840919E-1,(85[&location="Northeast",location.rate=0.06497772450960343]:1.934435948188E-1,(((83[&location="Northeast",location.rate=0.06497772450960343]:1.60608220744E-1,86[&location="Northeast",location.rate=0.06497772450960343]:1.60608220744E-1)[&location="Northeast",location.rate=0.06497772450960343]:5.072544880105E-3,84[&location="Northeast",location.rate=0.06497772450960343]:1.656807656241E-1)[&location="Northeast",location.rate=0.06497772450960343]:2.751051015931E-2,93[&location="Northeast",location.rate=0.06497772450960343]:2.068899059205E-1)[&location="Northeast",location.rate=0.06497772450960343]:2.523190353436E-4)[&location="Northeast",location.rate=0.06497772450960343]:1.244229464648E-1)[&location="Northeast",location.rate=0.06497772450960343]:5.284326064323E-1,(89[&location="Northeast",location.rate=0.06497772450960343]:1.007463773714E-1,88[&location="Northeast",location.rate=0.06497772450960343]:8.704774723438E-2)[&location="Northeast",location.rate=0.06497772450960343]:7.592514004815E-1)[&location="Northeast",location.rate=0.06497772450960343]:1.265129962731E0)[&location="RJ",location.rate=0.06497772450960343]:7.230020489914E-3)[&location="RJ",location.rate=0.06497772450960343]:1.832782282023E-1)[&location="RJ",location.rate=0.06497772450960343]:5.812880935403E-1)[&location="RJ",location.rate=0.06497772450960343]:3.657663620726E-2)[&location="RJ",location.rate=0.06497772450960343]:7.973159620549E-3,40[&location="RJ",location.rate=0.06497772450960343]:4.121453360888E-1)[&location="RJ",location.rate=0.06497772450960343]:5.17928475526E-2)[&location="RJ",location.rate=0.06497772450960343]:8.091257940615E-3)[&location="RJ",location.rate=0.06497772450960343]:4.659702161741E-1)[&location="RJ",location.rate=0.06497772450960343]:2.064018444263E-2,((95[&location="RJ",location.rate=0.06497772450960343]:5.314521983516E-1,100[&location="RJ",location.rate=0.06497772450960343]:4.467527447996E-1)[&location="RJ",location.rate=0.06497772450960343]:9.634042838142E-2,(99[&location="RJ",location.rate=0.06497772450960343]:5.183310557681E-1,96[&location="RJ",location.rate=0.06497772450960343]:4.828119300852E-1)[&location="RJ",location.rate=0.06497772450960343]:1.203905327134E-1)[&location="RJ",location.rate=0.06497772450960343]:4.701914777608E-1)[&location="RJ",location.rate=0.06497772450960343]:9.194689863939E-2,38[&location="Northeast",location.rate=0.06497772450960343]:9.822807299091E-1)[&location="Northeast",location.rate=0.06497772450960343]:2.328589635346E-1,(((121[&location="Northeast",location.rate=0.06497772450960343]:2.350571207472E0,(36[&location="Northeast",location.rate=0.06497772450960343]:2.318467165425E-1,127[&location="Centre-West",location.rate=0.06497772450960343]:2.752394661748E0)[&location="Northeast",location.rate=0.06497772450960343]:3.927243613506E-2)[&location="Northeast",location.rate=0.06497772450960343]:6.520455940344E-2,(((44[&location="Northeast",location.rate=0.06497772450960343]:6.115373601465E-1,(((49[&location="Northeast",location.rate=0.06497772450960343]:4.36010732304E-1,50[&location="Northeast",location.rate=0.06497772450960343]:4.36010732304E-1)[&location="Northeast",location.rate=0.06497772450960343]:5.405549986059E-2,(51[&location="Northeast",location.rate=0.06497772450960343]:4.821227252098E-1,47[&location="Northeast",location.rate=0.06497772450960343]:5.094451295813E-1)[&location="Northeast",location.rate=0.06497772450960343]:1.3407987829E-2)[&location="Northeast",location.rate=0.06497772450960343]:7.058858765933E-2,((((42[&location="Northeast",location.rate=0.06497772450960343]:2.894361450079E-2,41[&location="Northeast",location.rate=0.06497772450960343]:2.347913362654E-2)[&location="Northeast",location.rate=0.06497772450960343]:3.798027562948E-1,46[&location="Northeast",location.rate=0.06497772450960343]:4.579266986644E-1)[&location="Northeast",location.rate=0.06497772450960343]:1.076903666427E-1,43[&location="Northeast",location.rate=0.06497772450960343]:5.65617065307E-1)[&location="Northeast",location.rate=0.06497772450960343]:9.346756756845E-3,48[&location="Northeast",location.rate=0.06497772450960343]:5.640348603154E-1)[&location="Northeast",location.rate=0.06497772450960343]:1.847788300577E-2)[&location="Northeast",location.rate=0.06497772450960343]:2.35601359511E-2)[&location="Northeast",location.rate=0.06497772450960343]:3.417382179864E-2,45[&location="Northeast",location.rate=0.06497772450960343]:6.42978941508E-1)[&location="Northeast",location.rate=0.06497772450960343]:3.072387354995E-1,(128[&location="North",location.rate=0.06497772450960343]:1.469234617234E0,(((65[&location="Centre-West",location.rate=0.06497772450960343]:2.49698011498E-1,((64[&location="Centre-West",location.rate=0.06497772450960343]:2.609517372685E-1,62[&location="Centre-West",location.rate=0.06497772450960343]:3.020476276795E-1)[&location="Centre-West",location.rate=0.06497772450960343]:3.191517248622E-2,60[&location="Centre-West",location.rate=0.06497772450960343]:1.42181978248E-1)[&location="Centre-West",location.rate=0.06497772450960343]:1.0751603325E-1)[&location="Centre-West",location.rate=0.06497772450960343]:1.509660962499E-1,(63[&location="Centre-West",location.rate=0.06497772450960343]:1.817568778204E-1,61[&location="Centre-West",location.rate=0.06497772450960343]:2.228527682314E-1)[&location="Centre-West",location.rate=0.06497772450960343]:3.695921614342E-1)[&location="Centre-West",location.rate=0.06497772450960343]:8.365650018855E-1,(118[&location="Northeast",location.rate=0.06497772450960343]:8.08201221703E-1,(69[&location="North",location.rate=0.06497772450960343]:8.014917387313E-1,(129[&location="North",location.rate=0.06497772450960343]:3.48136954601E-1,(132[&location="North",location.rate=0.06497772450960343]:2.349683653667E-1,(130[&location="North",location.rate=0.06497772450960343]:2.149579968037E-1,131[&location="North",location.rate=0.06497772450960343]:2.176977228311E-1)[&location="North",location.rate=0.06497772450960343]:1.727064253564E-2)[&location="North",location.rate=0.06497772450960343]:1.159083152616E-1)[&location="North",location.rate=0.06497772450960343]:3.054095786508E-1)[&location="North",location.rate=0.06497772450960343]:1.766838708134E-2)[&location="Northeast",location.rate=0.06497772450960343]:6.208087098481E-1)[&location="Northeast",location.rate=0.06497772450960343]:1.799507130799E-1)[&location="Northeast",location.rate=0.06497772450960343]:2.543792720651E-1)[&location="Northeast",location.rate=0.06497772450960343]:9.49016036041E-2)[&location="Northeast",location.rate=0.06497772450960343]:4.204514887239E-2,35[&location="Northeast",location.rate=0.06497772450960343]:3.317935184877E-1)[&location="Northeast",location.rate=0.06497772450960343]:2.809807284406E-1)[&location="Northeast",location.rate=0.06497772450960343]:2.00669350777E-1,(((((134[&location="Northeast",location.rate=0.06497772450960343]:5.863698741575E-1,(133[&location="Northeast",location.rate=0.06497772450960343]:5.950091388315E-1,137[&location="Northeast",location.rate=0.06497772450960343]:6.361050292426E-1)[&location="Northeast",location.rate=0.06497772450960343]:2.149772162719E-2)[&location="Northeast",location.rate=0.06497772450960343]:9.156112007853E-1,((((((77[&location="North",location.rate=0.06497772450960343]:5.005238463971E-1,73[&location="North",location.rate=0.06497772450960343]:5.060032984518E-1)[&location="North",location.rate=0.06497772450960343]:8.41684801422E-3,((71[&location="North",location.rate=0.06497772450960343]:1.405892081214E-1,82[&location="North",location.rate=0.06497772450960343]:1.762056464775E-1)[&location="North",location.rate=0.06497772450960343]:1.323942600095E-1,((78[&location="North",location.rate=0.06497772450960343]:1.368477747372E-1,72[&location="North",location.rate=0.06497772450960343]:1.149299665179E-1)[&location="North",location.rate=0.06497772450960343]:1.411536260596E-1,79[&location="North",location.rate=0.06497772450960343]:2.780014007968E-1)[&location="North",location.rate=0.06497772450960343]:2.237932760817E-2)[&location="North",location.rate=0.06497772450960343]:1.729435276503E-1)[&location="North",location.rate=0.06497772450960343]:3.19018183203E-3,(81[&location="North",location.rate=0.06497772450960343]:5.320866842697E-2,80[&location="North",location.rate=0.06497772450960343]:5.320866842697E-2)[&location="North",location.rate=0.06497772450960343]:4.15086591378E-1)[&location="North",location.rate=0.06497772450960343]:2.882267214216E-1,((76[&location="North",location.rate=0.06497772450960343]:4.419307710279E-1,(70[&location="North",location.rate=0.06497772450960343]:3.825759132974E-1,74[&location="North",location.rate=0.06497772450960343]:4.209320776808E-1)[&location="North",location.rate=0.06497772450960343]:2.099869334708E-2)[&location="North",location.rate=0.06497772450960343]:3.004548233115E-1,75[&location="North",location.rate=0.06497772450960343]:7.423855943394E-1)[&location="North",location.rate=0.06497772450960343]:6.345145538033E-2)[&location="North",location.rate=0.06497772450960343]:6.77203500405E-1,(52[&location="Northeast",location.rate=0.06497772450960343]:6.479970480209E-1,(103[&location="RJ",location.rate=0.06497772450960343]:6.972424953059E-1,((12[&location="RJ",location.rate=0.06497772450960343]:2.781710437458E-1,5[&location="RJ",location.rate=0.06497772450960343]:2.398148793623E-1)[&location="RJ",location.rate=0.06497772450960343]:4.64858942042E-1,29[&location="RJ",location.rate=0.06497772450960343]:8.498793008563E-1)[&location="RJ",location.rate=0.06497772450960343]:8.023990677845E-2)[&location="RJ",location.rate=0.06497772450960343]:1.615048287276E0)[&location="Northeast",location.rate=0.06497772450960343]:9.677716480302E-2)[&location="Northeast",location.rate=0.06497772450960343]:4.2179338102E-3,53[&location="Northeast",location.rate=0.06497772450960343]:7.407954253228E-1)[&location="Northeast",location.rate=0.06497772450960343]:9.243138953027E-3)[&location="Northeast",location.rate=0.06497772450960343]:4.582625539645E-1,125[&location="Northeast",location.rate=0.06497772450960343]:9.979186045791E-1)[&location="Northeast",location.rate=0.06497772450960343]:1.820097113437E-1,((57[&location="Northeast",location.rate=0.06497772450960343]:4.868461132606E-1,(((37[&location="Northeast",location.rate=0.06497772450960343]:3.76922713739E-1,(55[&location="Northeast",location.rate=0.06497772450960343]:2.731647114306E-1,56[&location="Northeast",location.rate=0.06497772450960343]:2.731647114306E-1)[&location="Northeast",location.rate=0.06497772450960343]:5.730991487662E-2)[&location="Northeast",location.rate=0.06497772450960343]:4.73085216835E-2,59[&location="Northeast",location.rate=0.06497772450960343]:3.859798693023E-1)[&location="Northeast",location.rate=0.06497772450960343]:3.768973176968E-2,(54[&location="Northeast",location.rate=0.06497772450960343]:3.157891215472E-1,58[&location="Northeast",location.rate=0.06497772450960343]:3.731661707275E-1)[&location="Northeast",location.rate=0.06497772450960343]:6.962911340461E-2)[&location="Northeast",location.rate=0.06497772450960343]:6.044427175144E-2)[&location="Northeast",location.rate=0.06497772450960343]:3.900387381426E-1,68[&location="North",location.rate=0.06497772450960343]:8.24972283097E-1)[&location="Northeast",location.rate=0.06497772450960343]:1.882893661591E-1)[&location="Northeast",location.rate=0.06497772450960343]:3.223187286605E-1,((((122[&location="Northeast",location.rate=0.06497772450960343]:2.797223903328E-1,(123[&location="Northeast",location.rate=0.06497772450960343]:1.977817565097E-1,124[&location="Northeast",location.rate=0.06497772450960343]:1.950495160726E-1)[&location="Northeast",location.rate=0.06497772450960343]:8.194063382302E-2)[&location="Northeast",location.rate=0.06497772450960343]:4.337670462518E-1,67[&location="North",location.rate=0.06497772450960343]:2.122168862439E-1)[&location="Northeast",location.rate=0.06497772450960343]:1.541604950848E-1,(((((138[&location="Northeast",location.rate=0.06497772450960343]:2.663899409197E-1,136[&location="Northeast",location.rate=0.06497772450960343]:1.348830916045E-1)[&location="Northeast",location.rate=0.06497772450960343]:3.544779728979E-1,135[&location="Northeast",location.rate=0.06497772450960343]:4.208679138176E-1)[&location="Northeast",location.rate=0.06497772450960343]:1.063719518224E0,119[&location="Northeast",location.rate=0.06497772450960343]:1.832532637521E0)[&location="Northeast",location.rate=0.06497772450960343]:4.888362672243E-1,126[&location="Northeast",location.rate=0.06497772450960343]:1.535666382101E0)[&location="Northeast",location.rate=0.06497772450960343]:2.887978114377E-2,66[&location="North",location.rate=0.06497772450960343]:3.173719735598E-1)[&location="Northeast",location.rate=0.06497772450960343]:4.90054077689E-2)[&location="Northeast",location.rate=0.06497772450960343]:5.143835233168E-2,120[&location="Northeast",location.rate=0.06497772450960343]:2.35480203503E0)[&location="Northeast",location.rate=0.06497772450960343]:3.700440064839E-1)[&location="Northeast",location.rate=0.06497772450960343]:2.558385756102E-2)[&location="Northeast",location.rate=0.06497772450960343]:7.24269213499E-2)[&location="Northeast",location.rate=0.06497772450960343]:4.071441068098E-2)[&location="Northeast",location.rate=0.06497772450960343]:3.344394572632E-2,33[&location="Northeast",location.rate=0.06497772450960343]:8.057682066807E-2)[&location="Northeast"];
tree STATE_2940000 [&joint=-73.68511835553639,lnP=-73.68511835553639] = [&R] (((((((((119[&location="Northeast",location.rate=0.11071914052551743]:7.122505468836E-1,120[&location="Northeast",location.rate=0.11071914052551743]:6.163601359247E-1)[&location="Northeast",location.rate=0.11071914052551743]:1.203877074691E0,((138[&location="Northeast",location.rate=0.11071914052551743]:1.769506757724E-1,136[&location="Northeast",location.rate=0.11071914052551743]:4.544382645719E-2)[&location="Northeast",location.rate=0.11071914052551743]:4.985729486058E-1,135[&location="Northeast",location.rate=0.11071914052551743]:4.755236243781E-1)[&location="Northeast",location.rate=0.11071914052551743]:1.092658791717E0)[&location="Northeast",location.rate=0.11071914052551743]:1.918869926929E-2,126[&location="Northeast",location.rate=0.11071914052551743]:1.1496137982E0)[&location="Northeast",location.rate=0.11071914052551743]:5.871988237583E-1,66[&location="North",location.rate=0.11071914052551743]:4.896384322734E-1)[&location="Northeast",location.rate=0.11071914052551743]:3.015527067918E-5,(((124[&location="Northeast",location.rate=0.11071914052551743]:3.663579642795E-1,123[&location="Northeast",location.rate=0.11071914052551743]:3.690902047166E-1)[&location="Northeast",location.rate=0.11071914052551743]:7.280624643108E-3,122[&location="Northeast",location.rate=0.11071914052551743]:3.763708293597E-1)[&location="Northeast",location.rate=0.11071914052551743]:3.657768512615E-1,67[&location="North",location.rate=0.11071914052551743]:2.408751302806E-1)[&location="Northeast",location.rate=0.11071914052551743]:2.487934572635E-1)[&location="Northeast",location.rate=0.11071914052551743]:4.05438923983E-1,32[&location="Northeast",location.rate=0.11071914052551743]:1.017600467791E-2)[&location="Northeast",location.rate=0.11071914052551743]:2.311833222135E-3,33[&location="Northeast",location.rate=0.11071914052551743]:1.796728995476E-2)[&location="Northeast",location.rate=0.11071914052551743]:1.757827351946E-2,((((16[&location="RJ",location.rate=0.11071914052551743]:2.734724826134E0,((((99[&location="RJ",location.rate=0.11071914052551743]:6.463727949867E-1,(40[&location="RJ",location.rate=0.11071914052551743]:4.699053875064E-1,96[&location="RJ",location.rate=0.11071914052551743]:5.846594858671E-1)[&location="RJ",location.rate=0.11071914052551743]:2.61941834367E-2)[&location="RJ",location.rate=0.11071914052551743]:6.193886757238E-2,((95[&location="RJ",location.rate=0.11071914052551743]:4.696967376893E-1,100[&location="RJ",location.rate=0.11071914052551743]:3.849972841372E-1)[&location="RJ",location.rate=0.11071914052551743]:2.082891655933E-1,98[&location="RJ",location.rate=0.11071914052551743]:6.670569415338E-1)[&location="RJ",location.rate=0.11071914052551743]:1.939679752801E-2)[&location="RJ",location.rate=0.11071914052551743]:5.500190038615E-2,((((22[&location="RJ",location.rate=0.11071914052551743]:4.305681865009E-1,27[&location="RJ",location.rate=0.11071914052551743]:4.470065426653E-1)[&location="RJ",location.rate=0.11071914052551743]:2.198377494482E-1,((26[&location="RJ",location.rate=0.11071914052551743]:6.033771018216E-1,(7[&location="RJ",location.rate=0.11071914052551743]:2.176475384828E-1,8[&location="RJ",location.rate=0.11071914052551743]:2.176475384828E-1)[&location="RJ",location.rate=0.11071914052551743]:2.788802482702E-1)[&location="RJ",location.rate=0.11071914052551743]:5.639152187573E-2,31[&location="RJ",location.rate=0.11071914052551743]:7.036042401357E-1)[&location="RJ",location.rate=0.11071914052551743]:1.596216361503E-3)[&location="RJ",location.rate=0.11071914052551743]:3.314392707898E-1,2[&location="RJ",location.rate=0.11071914052551743]:8.09242467013E-1)[&location="RJ",location.rate=0.11071914052551743]:1.721318739297E0,((147[&location="RJ",location.rate=0.11071914052551743]:5.594419679299E-1,((101[&location="RJ",location.rate=0.11071914052551743]:7.834124338916E-1,((((24[&location="RJ",location.rate=0.11071914052551743]:9.02596483342E-1,(1[&location="RJ",location.rate=0.11071914052551743]:7.062391016562E-2,(28[&location="RJ",location.rate=0.11071914052551743]:5.639848236064E-1,21[&location="RJ",location.rate=0.11071914052551743]:5.3932728936E-1)[&location="RJ",location.rate=0.11071914052551743]:2.929404564221E-1)[&location="RJ",location.rate=0.11071914052551743]:5.115065536813E-2)[&location="RJ",location.rate=0.11071914052551743]:5.800749378382E-1,(((11[&location="RJ",location.rate=0.11071914052551743]:4.8558450753E-1,140[&location="RJ",location.rate=0.11071914052551743]:4.664064253383E-1)[&location="RJ",location.rate=0.11071914052551743]:3.375196732021E-1,(23[&location="RJ",location.rate=0.11071914052551743]:7.551687093078E-1,(25[&location="RJ",location.rate=0.11071914052551743]:4.300476648194E-1,20[&location="RJ",location.rate=0.11071914052551743]:4.108695826276E-1)[&location="RJ",location.rate=0.11071914052551743]:3.360799485981E-1)[&location="RJ",location.rate=0.11071914052551743]:1.528669782735E-1)[&location="RJ",location.rate=0.11071914052551743]:4.904479168934E-1,102[&location="RJ",location.rate=0.11071914052551743]:2.47798672968E-1)[&location="RJ",location.rate=0.11071914052551743]:7.322891259579E-2)[&location="RJ",location.rate=0.11071914052551743]:1.163505117368E-1,(((144[&location="RJ",location.rate=0.11071914052551743]:2.948999230777E-1,(145[&location="RJ",location.rate=0.11071914052551743]:1.985904532805E-1,141[&location="RJ",location.rate=0.11071914052551743]:1.958507272529E-1)[&location="RJ",location.rate=0.11071914052551743]:1.017889218522E-1)[&location="RJ",location.rate=0.11071914052551743]:3.625083001423E-1,142[&location="RJ",location.rate=0.11071914052551743]:6.62887675275E-1)[&location="RJ",location.rate=0.11071914052551743]:9.166259548211E-1,((((115[&location="RJ",location.rate=0.11071914052551743]:5.930235426713E-1,(13[&location="RJ",location.rate=0.11071914052551743]:2.97742122973E-1,19[&location="RJ",location.rate=0.11071914052551743]:3.360982873567E-1)[&location="RJ",location.rate=0.11071914052551743]:3.774732005201E-1)[&location="RJ",location.rate=0.11071914052551743]:5.971260735897E-2,((109[&location="RJ",location.rate=0.11071914052551743]:4.074297278881E-1,(112[&location="RJ",location.rate=0.11071914052551743]:3.950809760438E-1,114[&location="RJ",location.rate=0.11071914052551743]:3.128891952219E-1)[&location="RJ",location.rate=0.11071914052551743]:1.508847787171E-2)[&location="RJ",location.rate=0.11071914052551743]:1.368219083572E-1,(107[&location="RJ",location.rate=0.11071914052551743]:3.502114713508E-1,108[&location="RJ",location.rate=0.11071914052551743]:3.474717453234E-1)[&location="RJ",location.rate=0.11071914052551743]:1.748620827028E-1)[&location="RJ",location.rate=0.11071914052551743]:1.879365685794E-1)[&location="RJ",location.rate=0.11071914052551743]:1.647296739585E-1,((116[&location="RJ",location.rate=0.11071914052551743]:5.51074951377E-1,(148[&location="RJ",location.rate=0.11071914052551743]:4.035548585354E-1,143[&location="RJ",location.rate=0.11071914052551743]:4.00815132508E-1)[&location="RJ",location.rate=0.11071914052551743]:1.858762572253E-1)[&location="RJ",location.rate=0.11071914052551743]:9.07553670314E-2,((139[&location="RJ",location.rate=0.11071914052551743]:5.587825902453E-1,(111[&location="RJ",location.rate=0.11071914052551743]:1.159943156225E-1,104[&location="RJ",location.rate=0.11071914052551743]:9.955595945813E-2)[&location="RJ",location.rate=0.11071914052551743]:2.674458088694E-1)[&location="RJ",location.rate=0.11071914052551743]:1.627338997039E-1,106[&location="RJ",location.rate=0.11071914052551743]:5.297356680314E-1)[&location="RJ",location.rate=0.11071914052551743]:1.723686229797E-1)[&location="RJ",location.rate=0.11071914052551743]:1.756355055803E-1)[&location="RJ",location.rate=0.11071914052551743]:1.568439329347E-1,((113[&location="RJ",location.rate=0.11071914052551743]:8.310683257246E-1,((9[&location="RJ",location.rate=0.11071914052551743]:4.129201439698E-1,(30[&location="RJ",location.rate=0.11071914052551743]:2.718116707447E-1,4[&location="RJ",location.rate=0.11071914052551743]:9.920893101871E-2)[&location="RJ",location.rate=0.11071914052551743]:2.64396144458E-1)[&location="RJ",location.rate=0.11071914052551743]:3.18886634237E-1,(17[&location="RJ",location.rate=0.11071914052551743]:4.203826316187E-1,14[&location="RJ",location.rate=0.11071914052551743]:3.820264672351E-1)[&location="RJ",location.rate=0.11071914052551743]:3.579994890538E-1)[&location="RJ",location.rate=0.11071914052551743]:9.104236943572E-2)[&location="RJ",location.rate=0.11071914052551743]:9.717098921214E-3,((117[&location="RJ",location.rate=0.11071914052551743]:5.907570261485E-1,105[&location="RJ",location.rate=0.11071914052551743]:5.606200398471E-1)[&location="RJ",location.rate=0.11071914052551743]:1.622998637348E-1,110[&location="RJ",location.rate=0.11071914052551743]:7.44837711801E-1)[&location="RJ",location.rate=0.11071914052551743]:9.046826079013E-2)[&location="RJ",location.rate=0.11071914052551743]:2.157161130994E-1)[&location="RJ",location.rate=0.11071914052551743]:3.504093526246E-1)[&location="RJ",location.rate=0.11071914052551743]:1.044398096703E-1)[&location="RJ",location.rate=0.11071914052551743]:1.613354346404E-1,((3[&location="RJ",location.rate=0.11071914052551743]:5.314270484109E-1,(((((84[&location="Northeast",location.rate=0.11071914052551743]:5.323623549916E-3,93[&location="Northeast",location.rate=0.11071914052551743]:1.902225368693E-2)[&location="Northeast",location.rate=0.11071914052551743]:5.789122694859E-2,87[&location="Northeast",location.rate=0.11071914052551743]:6.32148504985E-2)[&location="Northeast",location.rate=0.11071914052551743]:1.086101765539E-2,(92[&location="Northeast",location.rate=0.11071914052551743]:3.879679075726E-2,(91[&location="Northeast",location.rate=0.11071914052551743]:1.595100165669E-2,90[&location="Northeast",location.rate=0.11071914052551743]:1.595100165669E-2)[&location="Northeast",location.rate=0.11071914052551743]:2.284578910057E-2)[&location="Northeast",location.rate=0.11071914052551743]:4.897770753364E-2)[&location="Northeast",location.rate=0.11071914052551743]:1.435204119107E-1,(83[&location="Northeast",location.rate=0.11071914052551743]:7.604209099742E-2,(86[&location="Northeast",location.rate=0.11071914052551743]:7.241520018818E-3,85[&location="Northeast",location.rate=0.11071914052551743]:7.241520018818E-3)[&location="Northeast",location.rate=0.11071914052551743]:6.88005709786E-2)[&location="Northeast",location.rate=0.11071914052551743]:1.415541890672E-1)[&location="Northeast",location.rate=0.11071914052551743]:4.597772935077E-2,(89[&location="Northeast",location.rate=0.11071914052551743]:1.986088087059E-2,88[&location="Northeast",location.rate=0.11071914052551743]:6.162250733572E-3)[&location="Northeast",location.rate=0.11071914052551743]:2.574117586818E-1)[&location="Northeast",location.rate=0.11071914052551743]:8.075790663927E-1)[&location="RJ",location.rate=0.11071914052551743]:2.692189532202E-1,(6[&location="RJ",location.rate=0.11071914052551743]:5.98290896243E-1,((15[&location="RJ",location.rate=0.11071914052551743]:3.819108644791E-1,10[&location="RJ",location.rate=0.11071914052551743]:3.435547000956E-1)[&location="RJ",location.rate=0.11071914052551743]:2.481091166026E-1,18[&location="RJ",location.rate=0.11071914052551743]:6.382391591639E-1)[&location="RJ",location.rate=0.11071914052551743]:2.306543570915E-2)[&location="RJ",location.rate=0.11071914052551743]:2.544098999086E-1)[&location="RJ",location.rate=0.11071914052551743]:7.953278042825E-1)[&location="RJ",location.rate=0.11071914052551743]:1.901783540056E-1)[&location="RJ",location.rate=0.11071914052551743]:6.698797961893E-1,97[&location="RJ",location.rate=0.11071914052551743]:4.090898197209E-1)[&location="RJ",location.rate=0.11071914052551743]:2.19368476625E-2)[&location="RJ",location.rate=0.11071914052551743]:4.412110710463E-2,39[&location="RJ",location.rate=0.11071914052551743]:5.461860258542E-1)[&location="RJ",location.rate=0.11071914052551743]:2.764937762613E-2)[&location="RJ",location.rate=0.11071914052551743]:3.920493542131E-2)[&location="RJ",location.rate=0.11071914052551743]:3.580328552982E-2,94[&location="RJ",location.rate=0.11071914052551743]:7.034884331745E-1)[&location="RJ",location.rate=0.11071914052551743]:3.882755856672E-4)[&location="RJ",location.rate=0.11071914052551743]:3.552519353405E-2,146[&location="RJ",location.rate=0.11071914052551743]:8.049756727861E-1)[&location="RJ",location.rate=0.11071914052551743]:2.74495591465E-1,38[&location="Northeast",location.rate=0.11071914052551743]:8.909466740872E-1)[&location="Northeast",location.rate=0.11071914052551743]:4.498832647851E-1,((((((62[&location="Centre-West",location.rate=0.11071914052551743]:4.46391199438E-1,(65[&location="Centre-West",location.rate=0.11071914052551743]:2.487673512733E-1,(64[&location="Centre-West",location.rate=0.11071914052551743]:2.228888078002E-1,60[&location="Centre-West",location.rate=0.11071914052551743]:7.220387629346E-2)[&location="Centre-West",location.rate=0.11071914052551743]:1.765634749798E-1)[&location="Centre-West",location.rate=0.11071914052551743]:5.843026247014E-3)[&location="Centre-West",location.rate=0.11071914052551743]:1.908357790823E-1,(63[&location="Centre-West",location.rate=0.11071914052551743]:2.383033137253E-1,61[&location="Centre-West",location.rate=0.11071914052551743]:2.793992041364E-1)[&location="Centre-West",location.rate=0.11071914052551743]:3.578277743839E-1)[&location="Centre-West",location.rate=0.11071914052551743]:8.46413315071E-1,128[&location="North",location.rate=0.11071914052551743]:1.343914266194E0)[&location="North",location.rate=0.11071914052551743]:4.550424392662E-2,(((131[&location="North",location.rate=0.11071914052551743]:1.928197441184E-1,130[&location="North",location.rate=0.11071914052551743]:1.900800180911E-1)[&location="North",location.rate=0.11071914052551743]:8.274646411544E-2,(129[&location="North",location.rate=0.11071914052551743]:2.479179130583E-1,132[&location="North",location.rate=0.11071914052551743]:2.506576390856E-1)[&location="North",location.rate=0.11071914052551743]:2.490856914822E-2)[&location="North",location.rate=0.11071914052551743]:4.228545518688E-1,(69[&location="North",location.rate=0.11071914052551743]:7.820718565629E-1,118[&location="Northeast",location.rate=0.11071914052551743]:7.711129524532E-1)[&location="North",location.rate=0.11071914052551743]:6.1554382992E-2)[&location="North",location.rate=0.11071914052551743]:6.964772020726E-1)[&location="North",location.rate=0.11071914052551743]:5.041571272096E-1,((((43[&location="Northeast",location.rate=0.11071914052551743]:5.484003869444E-1,(46[&location="Northeast",location.rate=0.11071914052551743]:5.375631352653E-1,((48[&location="Northeast",location.rate=0.11071914052551743]:1.789253919984E-1,42[&location="Northeast",location.rate=0.11071914052551743]:1.406740258781E-1)[&location="Northeast",location.rate=0.11071914052551743]:2.395874803875E-1,41[&location="Northeast",location.rate=0.11071914052551743]:3.747970253914E-1)[&location="Northeast",location.rate=0.11071914052551743]:1.08121301131E-1)[&location="Northeast",location.rate=0.11071914052551743]:1.083725167909E-2)[&location="Northeast",location.rate=0.11071914052551743]:3.521661144392E-2,(50[&location="Northeast",location.rate=0.11071914052551743]:2.442480863872E-1,49[&location="Northeast",location.rate=0.11071914052551743]:2.442480863872E-1)[&location="Northeast",location.rate=0.11071914052551743]:3.065820267553E-1)[&location="Northeast",location.rate=0.11071914052551743]:3.495381170932E-2,51[&location="Northeast",location.rate=0.11071914052551743]:5.912484057261E-1)[&location="Northeast",location.rate=0.11071914052551743]:8.957275950812E-2,(45[&location="Northeast",location.rate=0.11071914052551743]:4.32465318889E-1,(47[&location="Northeast",location.rate=0.11071914052551743]:3.246395839725E-1,44[&location="Northeast",location.rate=0.11071914052551743]:3.191751030982E-1)[&location="Northeast",location.rate=0.11071914052551743]:1.160224562279E-1)[&location="Northeast",location.rate=0.11071914052551743]:2.674815294053E-1)[&location="Northeast",location.rate=0.11071914052551743]:4.202325767445E-1)[&location="Northeast",location.rate=0.11071914052551743]:1.878716190062E-1,((36[&location="Northeast",location.rate=0.11071914052551743]:5.555993949453E-2,(121[&location="Northeast",location.rate=0.11071914052551743]:1.966966822956E0,127[&location="Centre-West",location.rate=0.11071914052551743]:2.408062713367E0)[&location="Northeast",location.rate=0.11071914052551743]:1.680451713327E-1)[&location="Northeast",location.rate=0.11071914052551743]:6.893468334768E-2,35[&location="Northeast",location.rate=0.11071914052551743]:7.791928037645E-2)[&location="Northeast",location.rate=0.11071914052551743]:4.747608526723E-1)[&location="Northeast",location.rate=0.11071914052551743]:1.857843593081E-1)[&location="Northeast",location.rate=0.11071914052551743]:1.765331259118E-1)[&location="Northeast",location.rate=0.11071914052551743]:1.010024546748E-2,(34[&location="Northeast",location.rate=0.11071914052551743]:1.313523686684E-2,(((59[&location="Northeast",location.rate=0.11071914052551743]:3.828735118258E-1,(58[&location="Northeast",location.rate=0.11071914052551743]:2.154968476024E-1,((37[&location="Northeast",location.rate=0.11071914052551743]:2.1812058569E-1,(55[&location="Northeast",location.rate=0.11071914052551743]:1.35023649892E-1,56[&location="Northeast",location.rate=0.11071914052551743]:1.35023649892E-1)[&location="Northeast",location.rate=0.11071914052551743]:3.664884836617E-2)[&location="Northeast",location.rate=0.11071914052551743]:1.412919601848E-2,(54[&location="Northeast",location.rate=0.11071914052551743]:1.488713820185E-1,57[&location="Northeast",location.rate=0.11071914052551743]:1.898549885759E-1)[&location="Northeast",location.rate=0.11071914052551743]:6.875667449538E-3)[&location="Northeast",location.rate=0.11071914052551743]:2.372748953996E-3)[&location="Northeast",location.rate=0.11071914052551743]:1.865023472835E-1)[&location="Northeast",location.rate=0.11071914052551743]:1.474801567999E-1,68[&location="North",location.rate=0.11071914052551743]:4.811733407567E-1)[&location="Northeast",location.rate=0.11071914052551743]:8.345139606363E-1,(125[&location="Northeast",location.rate=0.11071914052551743]:6.281364129909E-1,((((75[&location="North",location.rate=0.11071914052551743]:5.387389886932E-1,((76[&location="North",location.rate=0.11071914052551743]:3.881087448958E-1,74[&location="North",location.rate=0.11071914052551743]:3.881087448958E-1)[&location="North",location.rate=0.11071914052551743]:5.505028138048E-2,70[&location="North",location.rate=0.11071914052551743]:4.048028618928E-1)[&location="North",location.rate=0.11071914052551743]:9.557996241697E-2)[&location="North",location.rate=0.11071914052551743]:9.236430287308E-2,((((71[&location="North",location.rate=0.11071914052551743]:1.360668100035E-1,73[&location="North",location.rate=0.11071914052551743]:2.045599606883E-1)[&location="North",location.rate=0.11071914052551743]:2.173124168802E-1,(((72[&location="North",location.rate=0.11071914052551743]:2.631201690499E-3,78[&location="North",location.rate=0.11071914052551743]:2.454900990981E-2)[&location="North",location.rate=0.11071914052551743]:1.67652478941E-1,79[&location="North",location.rate=0.11071914052551743]:1.922014888508E-1)[&location="North",location.rate=0.11071914052551743]:1.393419638923E-1,82[&location="North",location.rate=0.11071914052551743]:3.397626308252E-1)[&location="North",location.rate=0.11071914052551743]:4.923303441455E-2)[&location="North",location.rate=0.11071914052551743]:8.577923509423E-3,(81[&location="North",location.rate=0.11071914052551743]:9.736966748857E-2,80[&location="North",location.rate=0.11071914052551743]:9.736966748857E-2)[&location="North",location.rate=0.11071914052551743]:2.837655650963E-1)[&location="North",location.rate=0.11071914052551743]:4.333239536453E-2,77[&location="North",location.rate=0.11071914052551743]:4.683032443878E-1)[&location="North",location.rate=0.11071914052551743]:1.573205951238E-1)[&location="North",location.rate=0.11071914052551743]:8.044213081556E-1,53[&location="Northeast",location.rate=0.11071914052551743]:6.890615411098E-1)[&location="Northeast",location.rate=0.11071914052551743]:6.212203162842E-2,(((103[&location="RJ",location.rate=0.11071914052551743]:6.861745087021E-1,((12[&location="RJ",location.rate=0.11071914052551743]:1.709386175036E-1,5[&location="RJ",location.rate=0.11071914052551743]:1.325824531202E-1)[&location="RJ",location.rate=0.11071914052551743]:3.379674388029E-1,29[&location="RJ",location.rate=0.11071914052551743]:6.15755371375E-1)[&location="RJ",location.rate=0.11071914052551743]:3.032958496558E-1)[&location="RJ",location.rate=0.11071914052551743]:1.693048564379E0,52[&location="Northeast",location.rate=0.11071914052551743]:7.149293385197E-1)[&location="Northeast",location.rate=0.11071914052551743]:2.632379589302E-2,(133[&location="Northeast",location.rate=0.11071914052551743]:7.192391490231E-1,(137[&location="Northeast",location.rate=0.11071914052551743]:2.762006441128E-1,134[&location="Northeast",location.rate=0.11071914052551743]:2.049677674006E-1)[&location="Northeast",location.rate=0.11071914052551743]:4.841343953213E-1)[&location="Northeast",location.rate=0.11071914052551743]:7.958967610465E-1)[&location="Northeast",location.rate=0.11071914052551743]:1.812715963691E-2)[&location="Northeast",location.rate=0.11071914052551743]:8.733535391389E-2)[&location="Northeast",location.rate=0.11071914052551743]:8.542175550688E-1)[&location="Northeast",location.rate=0.11071914052551743]:1.081822718762E-1)[&location="Northeast",location.rate=0.11071914052551743]:4.894892823923E-2)[&location="Northeast"];
tree STATE_2942000 [&joint=-70.1428564831503,lnP=-70.1428564831503] = [&R] ((33[&location="Northeast",location.rate=0.04929880564898497]:4.79429205045E-2,(((((38[&location="Northeast",location.rate=0.04929880564898497]:7.472993021712E-1,(((((97[&location="RJ",location.rate=0.04929880564898497]:3.538290657452E-1,98[&location="RJ",location.rate=0.04929880564898497]:5.532826176577E-1)[&location="RJ",location.rate=0.04929880564898497]:2.923390507887E-2,(((100[&location="RJ",location.rate=0.04929880564898497]:4.071879494581E-1,94[&location="RJ",location.rate=0.04929880564898497]:4.071879494581E-1)[&location="RJ",location.rate=0.04929880564898497]:4.790644757859E-2,95[&location="RJ",location.rate=0.04929880564898497]:5.397938505888E-1)[&location="RJ",location.rate=0.04929880564898497]:5.222707455918E-2,(101[&location="RJ",location.rate=0.04929880564898497]:1.207964976116E0,((((10[&location="RJ",location.rate=0.04929880564898497]:3.745185199712E-1,15[&location="RJ",location.rate=0.04929880564898497]:4.128746843546E-1)[&location="RJ",location.rate=0.04929880564898497]:1.677034684575E-1,(18[&location="RJ",location.rate=0.04929880564898497]:5.462849777102E-1,6[&location="RJ",location.rate=0.04929880564898497]:4.832712790801E-1)[&location="RJ",location.rate=0.04929880564898497]:4.25123531842E-2)[&location="RJ",location.rate=0.04929880564898497]:2.121092289492E-1,(3[&location="RJ",location.rate=0.04929880564898497]:2.477349987492E-1,((88[&location="Northeast",location.rate=0.04929880564898497]:1.015322636564E-1,89[&location="Northeast",location.rate=0.04929880564898497]:1.152308937934E-1)[&location="Northeast",location.rate=0.04929880564898497]:3.696953006317E-1,(((93[&location="Northeast",location.rate=0.04929880564898497]:1.768225063712E-1,(83[&location="Northeast",location.rate=0.04929880564898497]:1.561698378478E-1,(85[&location="Northeast",location.rate=0.04929880564898497]:9.573058723053E-2,(86[&location="Northeast",location.rate=0.04929880564898497]:8.219265417137E-2,84[&location="Northeast",location.rate=0.04929880564898497]:8.219265417137E-2)[&location="Northeast",location.rate=0.04929880564898497]:1.353793305917E-2)[&location="Northeast",location.rate=0.04929880564898497]:6.043925061727E-2)[&location="Northeast",location.rate=0.04929880564898497]:6.954038386343E-3)[&location="Northeast",location.rate=0.04929880564898497]:2.301299551312E-2,87[&location="Northeast",location.rate=0.04929880564898497]:1.861368717473E-1)[&location="Northeast",location.rate=0.04929880564898497]:4.033227672028E-2,((90[&location="Northeast",location.rate=0.04929880564898497]:9.771689416632E-2,91[&location="Northeast",location.rate=0.04929880564898497]:9.771689416632E-2)[&location="Northeast",location.rate=0.04929880564898497]:8.007758437267E-2,92[&location="Northeast",location.rate=0.04929880564898497]:1.77794478539E-1)[&location="Northeast",location.rate=0.04929880564898497]:6.237330006557E-2)[&location="Northeast",location.rate=0.04929880564898497]:2.447584158205E-1)[&location="Northeast",location.rate=0.04929880564898497]:3.162334618583E-1)[&location="RJ",location.rate=0.04929880564898497]:4.381030679439E-1)[&location="RJ",location.rate=0.04929880564898497]:7.780880376563E-1,(((((17[&location="RJ",location.rate=0.04929880564898497]:3.361428132984E-1,14[&location="RJ",location.rate=0.04929880564898497]:2.977866489147E-1)[&location="RJ",location.rate=0.04929880564898497]:4.385211664628E-1,(110[&location="RJ",location.rate=0.04929880564898497]:4.032175754055E-1,105[&location="RJ",location.rate=0.04929880564898497]:3.812997671864E-1)[&location="RJ",location.rate=0.04929880564898497]:3.276107879174E-1)[&location="RJ",location.rate=0.04929880564898497]:2.06970550334E-2,((113[&location="RJ",location.rate=0.04929880564898497]:5.866199172793E-1,(9[&location="RJ",location.rate=0.04929880564898497]:5.675903253983E-1,(30[&location="RJ",location.rate=0.04929880564898497]:1.884993745053E-1,4[&location="RJ",location.rate=0.04929880564898497]:1.589663477925E-2)[&location="RJ",location.rate=0.04929880564898497]:5.023786221259E-1)[&location="RJ",location.rate=0.04929880564898497]:1.081041379893E-2)[&location="RJ",location.rate=0.04929880564898497]:1.516354906698E-1,117[&location="RJ",location.rate=0.04929880564898497]:7.409951339766E-1)[&location="RJ",location.rate=0.04929880564898497]:1.874946246191E-2)[&location="RJ",location.rate=0.04929880564898497]:6.60163020607E-1,((((19[&location="RJ",location.rate=0.04929880564898497]:6.242572580639E-1,13[&location="RJ",location.rate=0.04929880564898497]:5.859010936802E-1)[&location="RJ",location.rate=0.04929880564898497]:1.276067776423E-1,115[&location="RJ",location.rate=0.04929880564898497]:6.313160905006E-1)[&location="RJ",location.rate=0.04929880564898497]:2.102643501935E-2,((112[&location="RJ",location.rate=0.04929880564898497]:3.082506365271E-1,(114[&location="RJ",location.rate=0.04929880564898497]:1.461081299424E-2,104[&location="RJ",location.rate=0.04929880564898497]:7.488478559702E-2)[&location="RJ",location.rate=0.04929880564898497]:2.11448042711E-1)[&location="RJ",location.rate=0.04929880564898497]:2.42199090227E-1,((107[&location="RJ",location.rate=0.04929880564898497]:3.546315107121E-1,109[&location="RJ",location.rate=0.04929880564898497]:3.738095929039E-1)[&location="RJ",location.rate=0.04929880564898497]:3.952925386685E-2,108[&location="RJ",location.rate=0.04929880564898497]:3.914210385516E-1)[&location="RJ",location.rate=0.04929880564898497]:1.34371153956E-1)[&location="RJ",location.rate=0.04929880564898497]:1.840845795878E-1)[&location="RJ",location.rate=0.04929880564898497]:5.752642107144E-1,((116[&location="RJ",location.rate=0.04929880564898497]:6.28327735151E-1,(106[&location="RJ",location.rate=0.04929880564898497]:3.44065206662E-1,(111[&location="RJ",location.rate=0.04929880564898497]:3.196766394385E-1,139[&location="RJ",location.rate=0.04929880564898497]:4.950191051918E-1)[&location="RJ",location.rate=0.04929880564898497]:4.082692338792E-2)[&location="RJ",location.rate=0.04929880564898497]:3.445365010918E-1)[&location="RJ",location.rate=0.04929880564898497]:5.111733956182E-2,(148[&location="RJ",location.rate=0.04929880564898497]:2.244965604403E-1,143[&location="RJ",location.rate=0.04929880564898497]:2.21756834413E-1)[&location="RJ",location.rate=0.04929880564898497]:4.933046786562E-1)[&location="RJ",location.rate=0.04929880564898497]:5.481616615216E-1)[&location="RJ",location.rate=0.04929880564898497]:1.073693739617E-1)[&location="RJ",location.rate=0.04929880564898497]:8.562189081465E-2,(((144[&location="RJ",location.rate=0.04929880564898497]:5.626551636267E-1,(145[&location="RJ",location.rate=0.04929880564898497]:3.78560639204E-1,141[&location="RJ",location.rate=0.04929880564898497]:3.758209131764E-1)[&location="RJ",location.rate=0.04929880564898497]:1.895739764777E-1)[&location="RJ",location.rate=0.04929880564898497]:3.282103440769E-1,142[&location="RJ",location.rate=0.04929880564898497]:8.963449597586E-1)[&location="RJ",location.rate=0.04929880564898497]:7.210038391956E-1,(((((28[&location="RJ",location.rate=0.04929880564898497]:6.395319056482E-1,21[&location="RJ",location.rate=0.04929880564898497]:6.148743714018E-1)[&location="RJ",location.rate=0.04929880564898497]:1.936690853776E-1,1[&location="RJ",location.rate=0.04929880564898497]:4.689962116287E-2)[&location="RJ",location.rate=0.04929880564898497]:4.837160726257E-2,24[&location="RJ",location.rate=0.04929880564898497]:8.760931462337E-1)[&location="RJ",location.rate=0.04929880564898497]:5.245261902071E-1,102[&location="RJ",location.rate=0.04929880564898497]:2.389755008244E-1)[&location="RJ",location.rate=0.04929880564898497]:1.579425096304E-2,((11[&location="RJ",location.rate=0.04929880564898497]:5.109115257482E-1,140[&location="RJ",location.rate=0.04929880564898497]:4.917334435565E-1)[&location="RJ",location.rate=0.04929880564898497]:9.525138679145E-2,((25[&location="RJ",location.rate=0.04929880564898497]:3.834431318999E-1,20[&location="RJ",location.rate=0.04929880564898497]:3.642650497082E-1)[&location="RJ",location.rate=0.04929880564898497]:3.73835172891E-2,23[&location="RJ",location.rate=0.04929880564898497]:4.098677450794E-1)[&location="RJ",location.rate=0.04929880564898497]:2.812266743095E-1)[&location="RJ",location.rate=0.04929880564898497]:7.143602639053E-1)[&location="RJ",location.rate=0.04929880564898497]:1.160037047009E-1)[&location="RJ",location.rate=0.04929880564898497]:5.804372260466E-2)[&location="RJ",location.rate=0.04929880564898497]:3.784865128374E-2)[&location="RJ",location.rate=0.04929880564898497]:7.467785977947E-1)[&location="RJ",location.rate=0.04929880564898497]:2.178758457303E-1)[&location="RJ",location.rate=0.04929880564898497]:1.424559337299E-3)[&location="RJ",location.rate=0.04929880564898497]:5.492513325395E-2,(99[&location="RJ",location.rate=0.04929880564898497]:5.591460062646E-1,96[&location="RJ",location.rate=0.04929880564898497]:5.236268805817E-1)[&location="RJ",location.rate=0.04929880564898497]:1.001535732231E-1)[&location="RJ",location.rate=0.04929880564898497]:1.731931433574E-2,16[&location="RJ",location.rate=0.04929880564898497]:2.611838595897E0)[&location="RJ",location.rate=0.04929880564898497]:5.540353519173E-2,((146[&location="RJ",location.rate=0.04929880564898497]:6.860045512336E-1,((22[&location="RJ",location.rate=0.04929880564898497]:2.808972837373E-1,27[&location="RJ",location.rate=0.04929880564898497]:2.973356399017E-1)[&location="RJ",location.rate=0.04929880564898497]:5.376615228934E-1,((31[&location="RJ",location.rate=0.04929880564898497]:7.447663577733E-1,2[&location="RJ",location.rate=0.04929880564898497]:5.173690974993E-1)[&location="RJ",location.rate=0.04929880564898497]:1.280161849887E-1,((7[&location="RJ",location.rate=0.04929880564898497]:2.287196300379E-1,8[&location="RJ",location.rate=0.04929880564898497]:2.287196300379E-1)[&location="RJ",location.rate=0.04929880564898497]:2.195626484342E-1,26[&location="RJ",location.rate=0.04929880564898497]:5.551315935406E-1)[&location="RJ",location.rate=0.04929880564898497]:2.738153327831E-1)[&location="RJ",location.rate=0.04929880564898497]:5.707844166638E-4)[&location="RJ",location.rate=0.04929880564898497]:1.876555707923E0)[&location="RJ",location.rate=0.04929880564898497]:1.38023432398E-3,((147[&location="RJ",location.rate=0.04929880564898497]:4.789766874196E-1,39[&location="RJ",location.rate=0.04929880564898497]:4.215996382392E-1)[&location="RJ",location.rate=0.04929880564898497]:1.115058213614E-1,40[&location="RJ",location.rate=0.04929880564898497]:5.331054596006E-1)[&location="RJ",location.rate=0.04929880564898497]:3.406074672202E-2)[&location="RJ",location.rate=0.04929880564898497]:1.4582998649E-2)[&location="RJ",location.rate=0.04929880564898497]:2.338561081286E-1)[&location="Northeast",location.rate=0.04929880564898497]:5.274739772063E-1,((((((65[&location="Centre-West",location.rate=0.04929880564898497]:1.905926773414E-1,((64[&location="Centre-West",location.rate=0.04929880564898497]:2.06451328855E-1,60[&location="Centre-West",location.rate=0.04929880564898497]:5.576639734828E-2)[&location="Centre-West",location.rate=0.04929880564898497]:4.4359258577E-2,62[&location="Centre-West",location.rate=0.04929880564898497]:2.91906477843E-1)[&location="Centre-West",location.rate=0.04929880564898497]:9.04670214161E-2)[&location="Centre-West",location.rate=0.04929880564898497]:2.048495250077E-1,(61[&location="Centre-West",location.rate=0.04929880564898497]:3.423926124454E-1,63[&location="Centre-West",location.rate=0.04929880564898497]:3.012967220344E-1)[&location="Centre-West",location.rate=0.04929880564898497]:2.448304118214E-1)[&location="Centre-West",location.rate=0.04929880564898497]:9.319868377134E-1,128[&location="North",location.rate=0.04929880564898497]:1.379483834583E0)[&location="Northeast",location.rate=0.04929880564898497]:4.667173009668E-3,(69[&location="North",location.rate=0.04929880564898497]:7.316533507585E-1,(118[&location="Northeast",location.rate=0.04929880564898497]:6.188310243948E-1,(((130[&location="North",location.rate=0.04929880564898497]:1.739065438765E-1,132[&location="North",location.rate=0.04929880564898497]:1.766462699038E-1)[&location="North",location.rate=0.04929880564898497]:2.939965196074E-3,129[&location="North",location.rate=0.04929880564898497]:1.768465090726E-1)[&location="North",location.rate=0.04929880564898497]:8.123413819654E-2,131[&location="North",location.rate=0.04929880564898497]:2.608203732964E-1)[&location="North",location.rate=0.04929880564898497]:2.237640757558E-1)[&location="Northeast",location.rate=0.04929880564898497]:1.01863422254E-1)[&location="Northeast",location.rate=0.04929880564898497]:8.031825883411E-1)[&location="Northeast",location.rate=0.04929880564898497]:2.599699500715E-1,((51[&location="Northeast",location.rate=0.04929880564898497]:5.910913869885E-1,((((50[&location="Northeast",location.rate=0.04929880564898497]:2.884323472105E-1,49[&location="Northeast",location.rate=0.04929880564898497]:2.884323472105E-1)[&location="Northeast",location.rate=0.04929880564898497]:1.1474493106E-1,47[&location="Northeast",location.rate=0.04929880564898497]:4.359641635163E-1)[&location="Northeast",location.rate=0.04929880564898497]:1.638462362979E-1,44[&location="Northeast",location.rate=0.04929880564898497]:5.943459189399E-1)[&location="Northeast",location.rate=0.04929880564898497]:5.290987801825E-4,(((41[&location="Northeast",location.rate=0.04929880564898497]:2.409210861694E-1,(42[&location="Northeast",location.rate=0.04929880564898497]:2.454290159576E-1,48[&location="Northeast",location.rate=0.04929880564898497]:2.836803820779E-1)[&location="Northeast",location.rate=0.04929880564898497]:9.565510859879E-4)[&location="Northeast",location.rate=0.04929880564898497]:1.338995795202E-1,46[&location="Northeast",location.rate=0.04929880564898497]:4.294654744325E-1)[&location="Northeast",location.rate=0.04929880564898497]:9.60519968648E-3,43[&location="Northeast",location.rate=0.04929880564898497]:4.39070674119E-1)[&location="Northeast",location.rate=0.04929880564898497]:1.612688244754E-1)[&location="Northeast",location.rate=0.04929880564898497]:1.807429276562E-2)[&location="Northeast",location.rate=0.04929880564898497]:5.942727122489E-2,45[&location="Northeast",location.rate=0.04929880564898497]:6.696443412735E-1)[&location="Northeast",location.rate=0.04929880564898497]:2.010804040994E-1)[&location="Northeast",location.rate=0.04929880564898497]:1.56595412366E-1,((36[&location="Northeast",location.rate=0.04929880564898497]:3.199145025794E-2,(121[&location="Northeast",location.rate=0.04929880564898497]:2.051360413854E0,127[&location="Centre-West",location.rate=0.04929880564898497]:2.492456304265E0)[&location="Northeast",location.rate=0.04929880564898497]:6.008309119879E-2)[&location="Northeast",location.rate=0.04929880564898497]:2.120605981189E-1,35[&location="Northeast",location.rate=0.04929880564898497]:1.974767059111E-1)[&location="Northeast",location.rate=0.04929880564898497]:7.447254083132E-2)[&location="Northeast",location.rate=0.04929880564898497]:4.004585861195E-1)[&location="Northeast",location.rate=0.04929880564898497]:2.491204362598E-2,(66[&location="North",location.rate=0.04929880564898497]:2.657841175513E-1,((((122[&location="Northeast",location.rate=0.04929880564898497]:1.574445684239E-1,123[&location="Northeast",location.rate=0.04929880564898497]:1.574445684239E-1)[&location="Northeast",location.rate=0.04929880564898497]:1.348542461519E-2,124[&location="Northeast",location.rate=0.04929880564898497]:1.68197752602E-1)[&location="Northeast",location.rate=0.04929880564898497]:5.389904405678E-1,67[&location="North",location.rate=0.04929880564898497]:2.086478832663E-1)[&location="Northeast",location.rate=0.04929880564898497]:5.462633628339E-2,(((119[&location="Northeast",location.rate=0.04929880564898497]:7.153946126389E-1,120[&location="Northeast",location.rate=0.04929880564898497]:6.195042016801E-1)[&location="Northeast",location.rate=0.04929880564898497]:3.097044044674E-1,(135[&location="Northeast",location.rate=0.04929880564898497]:4.770341740048E-1,(138[&location="Northeast",location.rate=0.04929880564898497]:2.235006135867E-1,136[&location="Northeast",location.rate=0.04929880564898497]:9.199376427148E-2)[&location="Northeast",location.rate=0.04929880564898497]:4.535335604181E-1)[&location="Northeast",location.rate=0.04929880564898497]:2.001196376221E-1)[&location="Northeast",location.rate=0.04929880564898497]:7.491014736986E-1,126[&location="Northeast",location.rate=0.04929880564898497]:9.884979681612E-1)[&location="Northeast",location.rate=0.04929880564898497]:5.219504410735E-1)[&location="Northeast",location.rate=0.04929880564898497]:2.509898001654E-3)[&location="Northeast",location.rate=0.04929880564898497]:4.315357589366E-1)[&location="Northeast",location.rate=0.04929880564898497]:3.786754054171E-2,(((((((134[&location="Northeast",location.rate=0.04929880564898497]:3.294304602097E-1,133[&location="Northeast",location.rate=0.04929880564898497]:3.595674465109E-1)[&location="Northeast",location.rate=0.04929880564898497]:6.931773620743E-2,137[&location="Northeast",location.rate=0.04929880564898497]:4.699810731293E-1)[&location="Northeast",location.rate=0.04929880564898497]:9.91231026913E-1,((103[&location="RJ",location.rate=0.04929880564898497]:6.091860799717E-1,(29[&location="RJ",location.rate=0.04929880564898497]:5.505043140605E-1,(5[&location="RJ",location.rate=0.04929880564898497]:2.446114047748E-1,12[&location="RJ",location.rate=0.04929880564898497]:2.829675691583E-1)[&location="RJ",location.rate=0.04929880564898497]:1.606874298337E-1)[&location="RJ",location.rate=0.04929880564898497]:2.9155847824E-1)[&location="RJ",location.rate=0.04929880564898497]:1.647559856253E0,52[&location="Northeast",location.rate=0.04929880564898497]:5.924522016634E-1)[&location="Northeast",location.rate=0.04929880564898497]:5.378123231114E-2)[&location="Northeast",location.rate=0.04929880564898497]:6.007910045364E-3,((((73[&location="North",location.rate=0.04929880564898497]:4.051733971355E-1,((72[&location="North",location.rate=0.04929880564898497]:1.634387310523E-3,78[&location="North",location.rate=0.04929880564898497]:2.355219552984E-2)[&location="North",location.rate=0.04929880564898497]:3.201691443582E-1,(79[&location="North",location.rate=0.04929880564898497]:3.10679968117E-1,82[&location="North",location.rate=0.04929880564898497]:3.188991461991E-1)[&location="North",location.rate=0.04929880564898497]:3.304137177101E-2)[&location="North",location.rate=0.04929880564898497]:2.035616683671E-2)[&location="North",location.rate=0.04929880564898497]:3.67079096991E-2,(71[&location="North",location.rate=0.04929880564898497]:2.86748897007E-1,77[&location="North",location.rate=0.04929880564898497]:3.497625956371E-1)[&location="North",location.rate=0.04929880564898497]:8.66392591428E-2)[&location="North",location.rate=0.04929880564898497]:9.35217594348E-2,(80[&location="North",location.rate=0.04929880564898497]:2.053740045099E-1,81[&location="North",location.rate=0.04929880564898497]:2.053740045099E-1)[&location="North",location.rate=0.04929880564898497]:2.807139932664E-1)[&location="North",location.rate=0.04929880564898497]:1.43819883223E-1,(75[&location="North",location.rate=0.04929880564898497]:4.991864551808E-1,(70[&location="North",location.rate=0.04929880564898497]:3.932613385162E-1,(74[&location="North",location.rate=0.04929880564898497]:3.767060580651E-1,76[&location="North",location.rate=0.04929880564898497]:3.767060580651E-1)[&location="North",location.rate=0.04929880564898497]:5.491144483458E-2)[&location="North",location.rate=0.04929880564898497]:6.756895228115E-2)[&location="North",location.rate=0.04929880564898497]:1.800364943117E-1)[&location="North",location.rate=0.04929880564898497]:7.112847318281E-1)[&location="Northeast",location.rate=0.04929880564898497]:2.957727671494E-2,53[&location="Northeast",location.rate=0.04929880564898497]:6.736218994234E-1)[&location="Northeast",location.rate=0.04929880564898497]:3.402635717833E-1,125[&location="Northeast",location.rate=0.04929880564898497]:8.035029575455E-1)[&location="Northeast",location.rate=0.04929880564898497]:5.565327850886E-1,(((((54[&location="Northeast",location.rate=0.04929880564898497]:2.138112010127E-1,57[&location="Northeast",location.rate=0.04929880564898497]:2.5479480757E-1)[&location="Northeast",location.rate=0.04929880564898497]:3.750198580875E-2,(55[&location="Northeast",location.rate=0.04929880564898497]:2.462116769964E-1,56[&location="Northeast",location.rate=0.04929880564898497]:2.462116769964E-1)[&location="Northeast",location.rate=0.04929880564898497]:3.515615463366E-2)[&location="Northeast",location.rate=0.04929880564898497]:1.405924059544E-2,(37[&location="Northeast",location.rate=0.04929880564898497]:2.272461794266E-1,58[&location="Northeast",location.rate=0.04929880564898497]:2.081204963665E-1)[&location="Northeast",location.rate=0.04929880564898497]:1.146289802307E-1)[&location="Northeast",location.rate=0.04929880564898497]:8.339029893837E-2,59[&location="Northeast",location.rate=0.04929880564898497]:3.870140924754E-1)[&location="Northeast",location.rate=0.04929880564898497]:3.693439468776E-1,68[&location="North",location.rate=0.04929880564898497]:7.071777114841E-1)[&location="Northeast",location.rate=0.04929880564898497]:4.861913644832E-1)[&location="Northeast",location.rate=0.04929880564898497]:8.953897883457E-2)[&location="Northeast",location.rate=0.04929880564898497]:1.702181747539E-1,32[&location="Northeast",location.rate=0.04929880564898497]:2.047408493437E-2)[&location="Northeast",location.rate=0.04929880564898497]:2.198938351541E-2)[&location="Northeast",location.rate=0.04929880564898497]:3.564956236056E-2,34[&location="Northeast",location.rate=0.04929880564898497]:1.000308390294E-1)[&location="Northeast"];
tree STATE_2944000 [&joint=-70.46705821218598,lnP=-70.46705821218598] = [&R] (((((35[&location="Northeast",location.rate=0.11290677107643649]:8.031438802296E-2,((121[&location="Northeast",location.rate=0.11290677107643649]:8.921990498636E-1,127[&location="Centre-West",location.rate=0.11290677107643649]:1.333294940275E0)[&location="Northeast",location.rate=0.11290677107643649]:1.191178971705E0,36[&location="Northeast",location.rate=0.11290677107643649]:3.925966774351E-3)[&location="Northeast",location.rate=0.11290677107643649]:1.229637637144E-1)[&location="Northeast",location.rate=0.11290677107643649]:3.585379067506E-1,((((118[&location="Northeast",location.rate=0.11290677107643649]:6.662243403779E-1,(((130[&location="North",location.rate=0.11290677107643649]:2.02163064657E-1,132[&location="North",location.rate=0.11290677107643649]:2.049027906843E-1)[&location="North",location.rate=0.11290677107643649]:2.953478181993E-3,129[&location="North",location.rate=0.11290677107643649]:2.05116542839E-1)[&location="North",location.rate=0.11290677107643649]:8.235186939958E-2,131[&location="North",location.rate=0.11290677107643649]:2.902081382659E-1)[&location="North",location.rate=0.11290677107643649]:2.417696267694E-1)[&location="North",location.rate=0.11290677107643649]:3.896443789431E-2,69[&location="North",location.rate=0.11290677107643649]:7.161476823819E-1)[&location="North",location.rate=0.11290677107643649]:1.026074508346E0,128[&location="North",location.rate=0.11290677107643649]:1.591537259221E0)[&location="North",location.rate=0.11290677107643649]:3.261957898604E-1,((((62[&location="Centre-West",location.rate=0.11290677107643649]:2.855103363411E-1,64[&location="Centre-West",location.rate=0.11290677107643649]:2.444144459301E-1)[&location="Centre-West",location.rate=0.11290677107643649]:1.704322161292E-1,(60[&location="Centre-West",location.rate=0.11290677107643649]:1.95627798066E-1,65[&location="Centre-West",location.rate=0.11290677107643649]:1.95627798066E-1)[&location="Centre-West",location.rate=0.11290677107643649]:6.853393248657E-2)[&location="Centre-West",location.rate=0.11290677107643649]:2.03782680365E-1,(61[&location="Centre-West",location.rate=0.11290677107643649]:3.385881078409E-1,63[&location="Centre-West",location.rate=0.11290677107643649]:2.974922174298E-1)[&location="Centre-West",location.rate=0.11290677107643649]:3.211371249944E-1)[&location="Centre-West",location.rate=0.11290677107643649]:1.353844239678E0,((45[&location="Northeast",location.rate=0.11290677107643649]:7.358980846406E-1,(((50[&location="Northeast",location.rate=0.11290677107643649]:4.084410924292E-1,49[&location="Northeast",location.rate=0.11290677107643649]:4.084410924292E-1)[&location="Northeast",location.rate=0.11290677107643649]:1.851701908939E-1,(51[&location="Northeast",location.rate=0.11290677107643649]:4.675995207783E-1,47[&location="Northeast",location.rate=0.11290677107643649]:4.949219251498E-1)[&location="Northeast",location.rate=0.11290677107643649]:1.314762434191E-1)[&location="Northeast",location.rate=0.11290677107643649]:6.716476900431E-2,(((42[&location="Northeast",location.rate=0.11290677107643649]:2.467571984986E-1,41[&location="Northeast",location.rate=0.11290677107643649]:2.412927176244E-1)[&location="Northeast",location.rate=0.11290677107643649]:4.701596973068E-2,48[&location="Northeast",location.rate=0.11290677107643649]:3.320245343495E-1)[&location="Northeast",location.rate=0.11290677107643649]:1.48722455829E-1,(46[&location="Northeast",location.rate=0.11290677107643649]:4.801465647311E-1,43[&location="Northeast",location.rate=0.11290677107643649]:4.801465647311E-1)[&location="Northeast",location.rate=0.11290677107643649]:1.1529387196E-2)[&location="Northeast",location.rate=0.11290677107643649]:2.018869856461E-1)[&location="Northeast",location.rate=0.11290677107643649]:5.053186837877E-2)[&location="Northeast",location.rate=0.11290677107643649]:7.226516585455E-3,44[&location="Northeast",location.rate=0.11290677107643649]:7.458568416632E-1)[&location="Northeast",location.rate=0.11290677107643649]:3.573226315981E-1)[&location="Northeast",location.rate=0.11290677107643649]:4.38896039662E-2)[&location="Northeast",location.rate=0.11290677107643649]:4.988636897956E-2)[&location="Northeast",location.rate=0.11290677107643649]:1.719642942334E-1,(38[&location="Northeast",location.rate=0.11290677107643649]:1.014066845478E0,((((98[&location="RJ",location.rate=0.11290677107643649]:6.82262600782E-1,(99[&location="RJ",location.rate=0.11290677107643649]:5.377302821503E-1,96[&location="RJ",location.rate=0.11290677107643649]:5.022111564674E-1)[&location="RJ",location.rate=0.11290677107643649]:1.66390242129E-1)[&location="RJ",location.rate=0.11290677107643649]:6.606907666012E-2,((100[&location="RJ",location.rate=0.11290677107643649]:1.201206225183E-1,94[&location="RJ",location.rate=0.11290677107643649]:1.201206225183E-1)[&location="RJ",location.rate=0.11290677107643649]:2.334452034251E-1,95[&location="RJ",location.rate=0.11290677107643649]:4.382652794954E-1)[&location="RJ",location.rate=0.11290677107643649]:3.209953596954E-1)[&location="RJ",location.rate=0.11290677107643649]:1.054857404195E-1,(39[&location="RJ",location.rate=0.11290677107643649]:7.074579138785E-1,(16[&location="RJ",location.rate=0.11290677107643649]:2.775167564347E0,147[&location="RJ",location.rate=0.11290677107643649]:7.470516874098E-1)[&location="RJ",location.rate=0.11290677107643649]:1.7783275649E-2)[&location="RJ",location.rate=0.11290677107643649]:1.794420343681E-2)[&location="RJ",location.rate=0.11290677107643649]:1.604330958494E-2,(((101[&location="RJ",location.rate=0.11290677107643649]:1.356101175639E0,(((((((148[&location="RJ",location.rate=0.11290677107643649]:1.384212063254E-1,143[&location="RJ",location.rate=0.11290677107643649]:1.356814802981E-1)[&location="RJ",location.rate=0.11290677107643649]:5.286257409585E-1,(116[&location="RJ",location.rate=0.11290677107643649]:5.847384746393E-1,((111[&location="RJ",location.rate=0.11290677107643649]:2.312450059988E-2,106[&location="RJ",location.rate=0.11290677107643649]:6.68614443551E-3)[&location="RJ",location.rate=0.11290677107643649]:4.260071772559E-1,139[&location="RJ",location.rate=0.11290677107643649]:6.244741436091E-1)[&location="RJ",location.rate=0.11290677107643649]:2.123191255507E-1)[&location="RJ",location.rate=0.11290677107643649]:4.395230826095E-2)[&location="RJ",location.rate=0.11290677107643649]:1.369694160501E-1,(((109[&location="RJ",location.rate=0.11290677107643649]:5.239506863847E-1,(107[&location="RJ",location.rate=0.11290677107643649]:4.220633220027E-1,((114[&location="RJ",location.rate=0.11290677107643649]:8.113465806242E-2,104[&location="RJ",location.rate=0.11290677107643649]:1.414086306652E-1)[&location="RJ",location.rate=0.11290677107643649]:2.237126507051E-1,108[&location="RJ",location.rate=0.11290677107643649]:3.623815553429E-1)[&location="RJ",location.rate=0.11290677107643649]:5.694204063247E-2)[&location="RJ",location.rate=0.11290677107643649]:8.270928219024E-2)[&location="RJ",location.rate=0.11290677107643649]:1.021293520028E-1,115[&location="RJ",location.rate=0.11290677107643649]:5.46627983593E-1)[&location="RJ",location.rate=0.11290677107643649]:9.704550165141E-2,(13[&location="RJ",location.rate=0.11290677107643649]:6.229601510481E-1,19[&location="RJ",location.rate=0.11290677107643649]:6.613163154318E-1)[&location="RJ",location.rate=0.11290677107643649]:1.029051150181E-1)[&location="RJ",location.rate=0.11290677107643649]:1.21986713706E-1)[&location="RJ",location.rate=0.11290677107643649]:2.456476504713E-1,(105[&location="RJ",location.rate=0.11290677107643649]:7.69207909019E-1,(((112[&location="RJ",location.rate=0.11290677107643649]:5.932142756142E-1,113[&location="RJ",location.rate=0.11290677107643649]:5.932142756142E-1)[&location="RJ",location.rate=0.11290677107643649]:1.365992792853E-1,((17[&location="RJ",location.rate=0.11290677107643649]:4.605763847483E-1,14[&location="RJ",location.rate=0.11290677107643649]:4.222202203646E-1)[&location="RJ",location.rate=0.11290677107643649]:2.618008382879E-1,9[&location="RJ",location.rate=0.11290677107643649]:6.758018805704E-1)[&location="RJ",location.rate=0.11290677107643649]:4.579249624698E-2)[&location="RJ",location.rate=0.11290677107643649]:2.065553826958E-2,((110[&location="RJ",location.rate=0.11290677107643649]:6.516636966461E-1,(30[&location="RJ",location.rate=0.11290677107643649]:5.530165933615E-1,4[&location="RJ",location.rate=0.11290677107643649]:3.804138536355E-1)[&location="RJ",location.rate=0.11290677107643649]:2.191950484901E-1)[&location="RJ",location.rate=0.11290677107643649]:9.814947219819E-3,117[&location="RJ",location.rate=0.11290677107643649]:6.696978219482E-1)[&location="RJ",location.rate=0.11290677107643649]:8.351099724847E-2)[&location="RJ",location.rate=0.11290677107643649]:4.613607612378E-2)[&location="RJ",location.rate=0.11290677107643649]:2.968944609507E-1)[&location="RJ",location.rate=0.11290677107643649]:3.04596424318E-1,((24[&location="RJ",location.rate=0.11290677107643649]:8.845840950089E-1,((28[&location="RJ",location.rate=0.11290677107643649]:7.347609037682E-1,21[&location="RJ",location.rate=0.11290677107643649]:7.101033695218E-1)[&location="RJ",location.rate=0.11290677107643649]:9.134309826494E-2,1[&location="RJ",location.rate=0.11290677107643649]:3.980263217024E-2)[&location="RJ",location.rate=0.11290677107643649]:6.395954503048E-2)[&location="RJ",location.rate=0.11290677107643649]:5.548215630127E-1,(102[&location="RJ",location.rate=0.11290677107643649]:2.277163698582E-2,((140[&location="RJ",location.rate=0.11290677107643649]:6.341472601775E-1,11[&location="RJ",location.rate=0.11290677107643649]:6.533253423692E-1)[&location="RJ",location.rate=0.11290677107643649]:9.795024101784E-2,((25[&location="RJ",location.rate=0.11290677107643649]:4.845766963144E-1,20[&location="RJ",location.rate=0.11290677107643649]:4.653986141226E-1)[&location="RJ",location.rate=0.11290677107643649]:2.287858990346E-1,23[&location="RJ",location.rate=0.11290677107643649]:7.024036912393E-1)[&location="RJ",location.rate=0.11290677107643649]:1.33803398997E-1)[&location="RJ",location.rate=0.11290677107643649]:3.372494782562E-1)[&location="RJ",location.rate=0.11290677107643649]:2.549901854195E-1)[&location="RJ",location.rate=0.11290677107643649]:4.636162941673E-2)[&location="RJ",location.rate=0.11290677107643649]:1.512546200765E-3,(142[&location="RJ",location.rate=0.11290677107643649]:4.131726187558E-1,((144[&location="RJ",location.rate=0.11290677107643649]:9.656688629175E-2,141[&location="RJ",location.rate=0.11290677107643649]:9.930661231911E-2)[&location="RJ",location.rate=0.11290677107643649]:4.658761536989E-3,145[&location="RJ",location.rate=0.11290677107643649]:1.067050998837E-1)[&location="RJ",location.rate=0.11290677107643649]:3.064675188721E-1)[&location="RJ",location.rate=0.11290677107643649]:1.159038721733E0)[&location="RJ",location.rate=0.11290677107643649]:1.485900780067E-1,(3[&location="RJ",location.rate=0.11290677107643649]:9.082319397019E-1,(((89[&location="Northeast",location.rate=0.11290677107643649]:1.579887061117E-1,88[&location="Northeast",location.rate=0.11290677107643649]:1.442900759746E-1)[&location="Northeast",location.rate=0.11290677107643649]:4.358979063043E-1,(((85[&location="Northeast",location.rate=0.11290677107643649]:8.871959305052E-2,(86[&location="Northeast",location.rate=0.11290677107643649]:8.504971836617E-2,(84[&location="Northeast",location.rate=0.11290677107643649]:8.139123624905E-2,93[&location="Northeast",location.rate=0.11290677107643649]:9.508986638607E-2)[&location="Northeast",location.rate=0.11290677107643649]:3.65848211712E-3)[&location="Northeast",location.rate=0.11290677107643649]:3.669874684345E-3)[&location="Northeast",location.rate=0.11290677107643649]:1.880133965978E-2,83[&location="Northeast",location.rate=0.11290677107643649]:1.075209327103E-1)[&location="Northeast",location.rate=0.11290677107643649]:4.771626333902E-2,(((90[&location="Northeast",location.rate=0.11290677107643649]:1.018608687667E-3,91[&location="Northeast",location.rate=0.11290677107643649]:1.018608687667E-3)[&location="Northeast",location.rate=0.11290677107643649]:2.669748717071E-2,92[&location="Northeast",location.rate=0.11290677107643649]:2.771609585838E-2)[&location="Northeast",location.rate=0.11290677107643649]:1.196855022017E-1,87[&location="Northeast",location.rate=0.11290677107643649]:1.33702967923E-1)[&location="Northeast",location.rate=0.11290677107643649]:2.153422812629E-2)[&location="Northeast",location.rate=0.11290677107643649]:4.249507862296E-1)[&location="Northeast",location.rate=0.11290677107643649]:5.440798791396E-1,(6[&location="RJ",location.rate=0.11290677107643649]:6.14544658169E-1,((10[&location="RJ",location.rate=0.11290677107643649]:5.052601014556E-1,15[&location="RJ",location.rate=0.11290677107643649]:5.436162658391E-1)[&location="RJ",location.rate=0.11290677107643649]:1.189541871901E-1,18[&location="RJ",location.rate=0.11290677107643649]:6.707896311115E-1)[&location="RJ",location.rate=0.11290677107643649]:6.768725687585E-3)[&location="RJ",location.rate=0.11290677107643649]:2.205197037288E-2)[&location="RJ",location.rate=0.11290677107643649]:3.236901056805E-1)[&location="RJ",location.rate=0.11290677107643649]:5.632544103002E-1)[&location="RJ",location.rate=0.11290677107643649]:8.873545516646E-1)[&location="RJ",location.rate=0.11290677107643649]:3.178476470276E-1,146[&location="RJ",location.rate=0.11290677107643649]:8.210032429079E-1)[&location="RJ",location.rate=0.11290677107643649]:2.270968923612E-2,((97[&location="RJ",location.rate=0.11290677107643649]:5.455490955408E-1,(((31[&location="RJ",location.rate=0.11290677107643649]:8.928450331958E-1,(22[&location="RJ",location.rate=0.11290677107643649]:5.402762702513E-1,27[&location="RJ",location.rate=0.11290677107643649]:5.567146264157E-1)[&location="RJ",location.rate=0.11290677107643649]:2.977742423964E-1)[&location="RJ",location.rate=0.11290677107643649]:7.77721284843E-2,(26[&location="RJ",location.rate=0.11290677107643649]:7.988203838441E-1,(7[&location="RJ",location.rate=0.11290677107643649]:1.696423437237E-1,8[&location="RJ",location.rate=0.11290677107643649]:1.696423437237E-1)[&location="RJ",location.rate=0.11290677107643649]:5.223287250519E-1)[&location="RJ",location.rate=0.11290677107643649]:1.279611613975E-1)[&location="RJ",location.rate=0.11290677107643649]:5.25237997754E-1,2[&location="RJ",location.rate=0.11290677107643649]:1.26845789916E0)[&location="RJ",location.rate=0.11290677107643649]:1.304855250576E0)[&location="RJ",location.rate=0.11290677107643649]:9.973273215532E-2,40[&location="RJ",location.rate=0.11290677107643649]:7.163200790623E-1)[&location="RJ",location.rate=0.11290677107643649]:7.1742738468E-3)[&location="RJ",location.rate=0.11290677107643649]:1.795107399107E-2)[&location="RJ",location.rate=0.11290677107643649]:3.409274295073E-1)[&location="Northeast",location.rate=0.11290677107643649]:1.99115190044E-1)[&location="Northeast",location.rate=0.11290677107643649]:2.803193502985E-1,(((34[&location="Northeast",location.rate=0.11290677107643649]:5.51446577356E-3,(((119[&location="Northeast",location.rate=0.11290677107643649]:2.032092431853E0,(((135[&location="Northeast",location.rate=0.11290677107643649]:4.253590140148E-1,(138[&location="Northeast",location.rate=0.11290677107643649]:1.811898326838E-1,136[&location="Northeast",location.rate=0.11290677107643649]:4.968298336858E-2)[&location="Northeast",location.rate=0.11290677107643649]:4.44169181331E-1)[&location="Northeast",location.rate=0.11290677107643649]:9.003368808063E-1,120[&location="Northeast",location.rate=0.11290677107643649]:1.577750689342E0)[&location="Northeast",location.rate=0.11290677107643649]:6.04319458477E-2,126[&location="Northeast",location.rate=0.11290677107643649]:9.483705235044E-1)[&location="Northeast",location.rate=0.11290677107643649]:2.980193857045E-1)[&location="Northeast",location.rate=0.11290677107643649]:3.93580519995E-1,66[&location="North",location.rate=0.11290677107643649]:3.92796239519E-1)[&location="North",location.rate=0.11290677107643649]:1.848299123453E-2,(67[&location="North",location.rate=0.11290677107643649]:3.014619903208E-1,(122[&location="Northeast",location.rate=0.11290677107643649]:5.450969220315E-1,(124[&location="Northeast",location.rate=0.11290677107643649]:5.273097304714E-1,123[&location="Northeast",location.rate=0.11290677107643649]:5.300419709086E-1)[&location="Northeast",location.rate=0.11290677107643649]:1.505495112293E-2)[&location="Northeast",location.rate=0.11290677107643649]:2.576376186299E-1)[&location="North",location.rate=0.11290677107643649]:1.098172404327E-1)[&location="North",location.rate=0.11290677107643649]:4.572489336501E-1)[&location="Northeast",location.rate=0.11290677107643649]:1.789192332846E-3,((((58[&location="Northeast",location.rate=0.11290677107643649]:4.010430068688E-1,((54[&location="Northeast",location.rate=0.11290677107643649]:9.570300588906E-2,37[&location="Northeast",location.rate=0.11290677107643649]:1.722057381295E-1)[&location="Northeast",location.rate=0.11290677107643649]:8.085839928054E-2,59[&location="Northeast",location.rate=0.11290677107643649]:2.148127712898E-1)[&location="Northeast",location.rate=0.11290677107643649]:1.671045525189E-1)[&location="Northeast",location.rate=0.11290677107643649]:1.19164456333E-1,(57[&location="Northeast",location.rate=0.11290677107643649]:4.131926279684E-1,(56[&location="Northeast",location.rate=0.11290677107643649]:3.549706207639E-1,55[&location="Northeast",location.rate=0.11290677107643649]:3.549706207639E-1)[&location="Northeast",location.rate=0.11290677107643649]:4.729304545579E-2)[&location="Northeast",location.rate=0.11290677107643649]:9.062139261045E-2)[&location="Northeast",location.rate=0.11290677107643649]:5.028396769892E-1,68[&location="North",location.rate=0.11290677107643649]:9.54741129262E-1)[&location="Northeast",location.rate=0.11290677107643649]:4.19148999604E-1,(125[&location="Northeast",location.rate=0.11290677107643649]:1.196072821561E0,((((133[&location="Northeast",location.rate=0.11290677107643649]:4.197034990444E-1,(137[&location="Northeast",location.rate=0.11290677107643649]:4.569232833672E-1,134[&location="Northeast",location.rate=0.11290677107643649]:3.85690406655E-1)[&location="Northeast",location.rate=0.11290677107643649]:3.87610608824E-3)[&location="Northeast",location.rate=0.11290677107643649]:8.155683880668E-1,53[&location="Northeast",location.rate=0.11290677107643649]:4.53192390143E-1)[&location="Northeast",location.rate=0.11290677107643649]:1.505829442999E-1,(((71[&location="North",location.rate=0.11290677107643649]:4.1207649009E-1,(79[&location="North",location.rate=0.11290677107643649]:3.330840299666E-1,((72[&location="North",location.rate=0.11290677107643649]:1.911764280075E-3,78[&location="North",location.rate=0.11290677107643649]:2.382957249939E-2)[&location="North",location.rate=0.11290677107643649]:1.598991236234E-1,82[&location="North",location.rate=0.11290677107643649]:1.919478742048E-1)[&location="North",location.rate=0.11290677107643649]:1.493553338438E-1)[&location="North",location.rate=0.11290677107643649]:1.063897203974E-1)[&location="North",location.rate=0.11290677107643649]:1.242553973283E-1,((73[&location="North",location.rate=0.11290677107643649]:3.805124658938E-1,77[&location="North",location.rate=0.11290677107643649]:3.750330138391E-1)[&location="North",location.rate=0.11290677107643649]:2.093987129858E-1,(81[&location="North",location.rate=0.11290677107643649]:2.71823695871E-2,80[&location="North",location.rate=0.11290677107643649]:2.71823695871E-2)[&location="North",location.rate=0.11290677107643649]:5.134137407994E-1)[&location="North",location.rate=0.11290677107643649]:1.491385922351E-2)[&location="North",location.rate=0.11290677107643649]:1.070202881224E-1,(((76[&location="North",location.rate=0.11290677107643649]:3.500961906436E-1,74[&location="North",location.rate=0.11290677107643649]:3.500961906436E-1)[&location="North",location.rate=0.11290677107643649]:1.758941778133E-2,70[&location="North",location.rate=0.11290677107643649]:3.293294440415E-1)[&location="North",location.rate=0.11290677107643649]:2.406444061525E-1,75[&location="North",location.rate=0.11290677107643649]:6.083300145774E-1)[&location="North",location.rate=0.11290677107643649]:1.035153116481E-1)[&location="North",location.rate=0.11290677107643649]:6.383930668295E-1)[&location="Northeast",location.rate=0.11290677107643649]:3.500234686881E-1,(52[&location="Northeast",location.rate=0.11290677107643649]:3.025693523805E-1,((29[&location="RJ",location.rate=0.11290677107643649]:6.259977513802E-1,(5[&location="RJ",location.rate=0.11290677107643649]:2.236536598439E-1,12[&location="RJ",location.rate=0.11290677107643649]:2.620098242273E-1)[&location="RJ",location.rate=0.11290677107643649]:2.571386120844E-1)[&location="RJ",location.rate=0.11290677107643649]:2.364522783483E-1,103[&location="RJ",location.rate=0.11290677107643649]:6.295733173997E-1)[&location="RJ",location.rate=0.11290677107643649]:1.337289769542E0)[&location="Northeast",location.rate=0.11290677107643649]:6.594261720619E-1)[&location="Northeast",location.rate=0.11290677107643649]:4.526565320913E-1)[&location="Northeast",location.rate=0.11290677107643649]:3.444839739717E-1)[&location="Northeast",location.rate=0.11290677107643649]:4.41478656427E-2)[&location="Northeast",location.rate=0.11290677107643649]:1.871305887536E-2,32[&location="Northeast",location.rate=0.11290677107643649]:4.098908762675E-3)[&location="Northeast",location.rate=0.11290677107643649]:2.105523693674E-3)[&location="Northeast",location.rate=0.11290677107643649]:8.42605664606E-3,33[&location="Northeast",location.rate=0.11290677107643649]:2.010994115712E-2)[&location="Northeast"];
tree STATE_2946000 [&joint=-68.22670804062867,lnP=-68.22670804062867] = [&R] (33[&location="Northeast",location.rate=0.0423784417557867]:2.585011279579E-1,((32[&location="Northeast",location.rate=0.0423784417557867]:5.14337012395E-2,(((67[&location="North",location.rate=0.0423784417557867]:2.146614114932E-1,((122[&location="Northeast",location.rate=0.0423784417557867]:2.072284165465E-1,124[&location="Northeast",location.rate=0.0423784417557867]:2.044961761094E-1)[&location="Northeast",location.rate=0.0423784417557867]:6.324269777553E-2,123[&location="Northeast",location.rate=0.0423784417557867]:2.704711143221E-1)[&location="Northeast",location.rate=0.0423784417557867]:4.454628475118E-1)[&location="Northeast",location.rate=0.0423784417557867]:1.320655617228E-1,(((119[&location="Northeast",location.rate=0.0423784417557867]:1.967714197424E0,(120[&location="Northeast",location.rate=0.0423784417557867]:1.688303964409E0,(135[&location="Northeast",location.rate=0.0423784417557867]:7.319634688414E-1,(138[&location="Northeast",location.rate=0.0423784417557867]:1.796697115385E-1,136[&location="Northeast",location.rate=0.0423784417557867]:4.816286222331E-2)[&location="Northeast",location.rate=0.0423784417557867]:7.522937573029E-1)[&location="Northeast",location.rate=0.0423784417557867]:7.042857010472E-1)[&location="Northeast",location.rate=0.0423784417557867]:1.835198220557E-1)[&location="Northeast",location.rate=0.0423784417557867]:3.287576579357E-2,126[&location="Northeast",location.rate=0.0423784417557867]:1.214887440573E0)[&location="Northeast",location.rate=0.0423784417557867]:2.709018331043E-1,66[&location="North",location.rate=0.0423784417557867]:2.386150839927E-1)[&location="Northeast",location.rate=0.0423784417557867]:1.081118892233E-1)[&location="Northeast",location.rate=0.0423784417557867]:5.785696956596E-1,(((36[&location="Northeast",location.rate=0.0423784417557867]:1.120762954669E-1,(35[&location="Northeast",location.rate=0.0423784417557867]:1.503331848506E-2,(121[&location="Northeast",location.rate=0.0423784417557867]:2.08880143254E0,((118[&location="Northeast",location.rate=0.0423784417557867]:1.310400845372E0,(69[&location="North",location.rate=0.0423784417557867]:1.082343969868E0,(131[&location="North",location.rate=0.0423784417557867]:4.085024899957E-1,(130[&location="North",location.rate=0.0423784417557867]:2.568550868168E-1,(129[&location="North",location.rate=0.0423784417557867]:1.897039295116E-2,132[&location="North",location.rate=0.0423784417557867]:2.171011897852E-2)[&location="North",location.rate=0.0423784417557867]:2.378846938656E-1)[&location="North",location.rate=0.0423784417557867]:1.489076771516E-1)[&location="North",location.rate=0.0423784417557867]:5.286360004197E-1)[&location="North",location.rate=0.0423784417557867]:2.390157796144E-1)[&location="Northeast",location.rate=0.0423784417557867]:2.997456912004E-1,((45[&location="Northeast",location.rate=0.0423784417557867]:5.493318269201E-1,(((46[&location="Northeast",location.rate=0.0423784417557867]:4.141389095992E-1,((42[&location="Northeast",location.rate=0.0423784417557867]:8.740545429512E-2,48[&location="Northeast",location.rate=0.0423784417557867]:1.256568204153E-1)[&location="Northeast",location.rate=0.0423784417557867]:1.732921024347E-1,41[&location="Northeast",location.rate=0.0423784417557867]:2.552330758556E-1)[&location="Northeast",location.rate=0.0423784417557867]:1.042610250006E-1)[&location="Northeast",location.rate=0.0423784417557867]:2.020802179558E-2,43[&location="Northeast",location.rate=0.0423784417557867]:4.343469313948E-1)[&location="Northeast",location.rate=0.0423784417557867]:9.786717366157E-2,((51[&location="Northeast",location.rate=0.0423784417557867]:3.78176982052E-1,(44[&location="Northeast",location.rate=0.0423784417557867]:3.874062300222E-1,47[&location="Northeast",location.rate=0.0423784417557867]:3.928707108964E-1)[&location="Northeast",location.rate=0.0423784417557867]:1.2628675527E-2)[&location="Northeast",location.rate=0.0423784417557867]:4.372504765747E-2,(49[&location="Northeast",location.rate=0.0423784417557867]:3.696082180818E-1,50[&location="Northeast",location.rate=0.0423784417557867]:3.696082180818E-1)[&location="Northeast",location.rate=0.0423784417557867]:4.682933075338E-2)[&location="Northeast",location.rate=0.0423784417557867]:8.298967097546E-2)[&location="Northeast",location.rate=0.0423784417557867]:2.531444317513E-2)[&location="Northeast",location.rate=0.0423784417557867]:1.202225075075E-1,((((60[&location="Centre-West",location.rate=0.0423784417557867]:1.55784013044E-1,62[&location="Centre-West",location.rate=0.0423784417557867]:3.475648349618E-1)[&location="Centre-West",location.rate=0.0423784417557867]:3.98087065645E-2,(64[&location="Centre-West",location.rate=0.0423784417557867]:3.440259081481E-1,65[&location="Centre-West",location.rate=0.0423784417557867]:1.933409766414E-1)[&location="Centre-West",location.rate=0.0423784417557867]:2.251742967162E-3)[&location="Centre-West",location.rate=0.0423784417557867]:1.85698749167E-1,(63[&location="Centre-West",location.rate=0.0423784417557867]:4.664910977533E-2,61[&location="Centre-West",location.rate=0.0423784417557867]:8.774500018637E-2)[&location="Centre-West",location.rate=0.0423784417557867]:4.853272905069E-1)[&location="Centre-West",location.rate=0.0423784417557867]:7.67705738263E-1,128[&location="North",location.rate=0.0423784417557867]:1.201052001559E0)[&location="Northeast",location.rate=0.0423784417557867]:2.4189854516E-1)[&location="Northeast",location.rate=0.0423784417557867]:2.74699624565E-2)[&location="Northeast",location.rate=0.0423784417557867]:2.112064939183E-2)[&location="Northeast",location.rate=0.0423784417557867]:5.225928320545E-2)[&location="Northeast",location.rate=0.0423784417557867]:5.04676345161E-2)[&location="Northeast",location.rate=0.0423784417557867]:6.770741702306E-2,127[&location="Centre-West",location.rate=0.0423784417557867]:2.700331657695E0)[&location="Northeast",location.rate=0.0423784417557867]:1.842352602633E-1,((((((97[&location="RJ",location.rate=0.0423784417557867]:3.259340316045E-1,(((22[&location="RJ",location.rate=0.0423784417557867]:5.339276233527E-1,27[&location="RJ",location.rate=0.0423784417557867]:5.503659795171E-1)[&location="RJ",location.rate=0.0423784417557867]:2.048522713097E-1,(31[&location="RJ",location.rate=0.0423784417557867]:7.20809707299E-1,((7[&location="RJ",location.rate=0.0423784417557867]:2.419113986511E-1,8[&location="RJ",location.rate=0.0423784417557867]:2.419113986511E-1)[&location="RJ",location.rate=0.0423784417557867]:2.735335491863E-1,26[&location="RJ",location.rate=0.0423784417557867]:6.222942629059E-1)[&location="RJ",location.rate=0.0423784417557867]:5.467982795469E-2)[&location="RJ",location.rate=0.0423784417557867]:7.276470791151E-2)[&location="RJ",location.rate=0.0423784417557867]:1.558953483957E-1,2[&location="RJ",location.rate=0.0423784417557867]:7.220725033321E-1)[&location="RJ",location.rate=0.0423784417557867]:1.631625582468E0)[&location="RJ",location.rate=0.0423784417557867]:4.239060066756E-2,147[&location="RJ",location.rate=0.0423784417557867]:4.967399328186E-1)[&location="RJ",location.rate=0.0423784417557867]:1.680493346908E-2,(((((6[&location="RJ",location.rate=0.0423784417557867]:4.773742653685E-1,18[&location="RJ",location.rate=0.0423784417557867]:5.403879639987E-1)[&location="RJ",location.rate=0.0423784417557867]:3.572960707033E-2,(10[&location="RJ",location.rate=0.0423784417557867]:1.934175712179E-1,15[&location="RJ",location.rate=0.0423784417557867]:2.317737356014E-1)[&location="RJ",location.rate=0.0423784417557867]:3.361246573853E-1)[&location="RJ",location.rate=0.0423784417557867]:3.917093861819E-1,((((88[&location="Northeast",location.rate=0.0423784417557867]:4.441759251206E-2,89[&location="Northeast",location.rate=0.0423784417557867]:5.811622264907E-2)[&location="Northeast",location.rate=0.0423784417557867]:2.583885242929E-1,87[&location="Northeast",location.rate=0.0423784417557867]:3.02806116805E-1)[&location="Northeast",location.rate=0.0423784417557867]:2.964513614127E-2,((((84[&location="Northeast",location.rate=0.0423784417557867]:9.511176760099E-2,86[&location="Northeast",location.rate=0.0423784417557867]:9.511176760099E-2)[&location="Northeast",location.rate=0.0423784417557867]:2.261815590873E-3,93[&location="Northeast",location.rate=0.0423784417557867]:1.110722133289E-1)[&location="Northeast",location.rate=0.0423784417557867]:5.376623579512E-2,(83[&location="Northeast",location.rate=0.0423784417557867]:8.148090423692E-2,85[&location="Northeast",location.rate=0.0423784417557867]:8.148090423692E-2)[&location="Northeast",location.rate=0.0423784417557867]:6.965891475007E-2)[&location="Northeast",location.rate=0.0423784417557867]:2.610645175205E-2,(92[&location="Northeast",location.rate=0.0423784417557867]:1.389678784632E-1,(91[&location="Northeast",location.rate=0.0423784417557867]:4.430809070712E-2,90[&location="Northeast",location.rate=0.0423784417557867]:4.430809070712E-2)[&location="Northeast",location.rate=0.0423784417557867]:9.465978775604E-2)[&location="Northeast",location.rate=0.0423784417557867]:5.197702241288E-2)[&location="Northeast",location.rate=0.0423784417557867]:1.552049822072E-1)[&location="Northeast",location.rate=0.0423784417557867]:8.612999650465E-1,3[&location="RJ",location.rate=0.0423784417557867]:6.540251905956E-1)[&location="RJ",location.rate=0.0423784417557867]:1.987332735047E-1)[&location="RJ",location.rate=0.0423784417557867]:5.797837557323E-1,((((((28[&location="RJ",location.rate=0.0423784417557867]:6.324048572509E-1,21[&location="RJ",location.rate=0.0423784417557867]:6.077473230045E-1)[&location="RJ",location.rate=0.0423784417557867]:1.504018480049E-1,24[&location="RJ",location.rate=0.0423784417557867]:7.773272532011E-1)[&location="RJ",location.rate=0.0423784417557867]:1.169174713468E-1,1[&location="RJ",location.rate=0.0423784417557867]:1.134228067396E-1)[&location="RJ",location.rate=0.0423784417557867]:3.675281390333E-1,(102[&location="RJ",location.rate=0.0423784417557867]:5.885147776405E-2,((140[&location="RJ",location.rate=0.0423784417557867]:4.549835534414E-1,11[&location="RJ",location.rate=0.0423784417557867]:4.741616356331E-1)[&location="RJ",location.rate=0.0423784417557867]:2.887767507018E-1,((25[&location="RJ",location.rate=0.0423784417557867]:6.379080720658E-1,20[&location="RJ",location.rate=0.0423784417557867]:6.187299898741E-1)[&location="RJ",location.rate=0.0423784417557867]:7.583643735474E-2,23[&location="RJ",location.rate=0.0423784417557867]:7.027856053109E-1)[&location="RJ",location.rate=0.0423784417557867]:1.450842878732E-1)[&location="RJ",location.rate=0.0423784417557867]:3.616665160867E-1)[&location="RJ",location.rate=0.0423784417557867]:4.127755020076E-2)[&location="RJ",location.rate=0.0423784417557867]:5.036448697196E-2,((((30[&location="RJ",location.rate=0.0423784417557867]:3.120293046224E-1,4[&location="RJ",location.rate=0.0423784417557867]:1.394265648964E-1)[&location="RJ",location.rate=0.0423784417557867]:4.421353111086E-1,((((117[&location="RJ",location.rate=0.0423784417557867]:4.672266076897E-1,9[&location="RJ",location.rate=0.0423784417557867]:4.562677035801E-1)[&location="RJ",location.rate=0.0423784417557867]:7.346705281042E-2,112[&location="RJ",location.rate=0.0423784417557867]:5.379539344726E-1)[&location="RJ",location.rate=0.0423784417557867]:6.163572783737E-2,(14[&location="RJ",location.rate=0.0423784417557867]:2.558144478528E-1,17[&location="RJ",location.rate=0.0423784417557867]:2.941706122365E-1)[&location="RJ",location.rate=0.0423784417557867]:3.437752144571E-1)[&location="RJ",location.rate=0.0423784417557867]:6.524514824095E-3,113[&location="RJ",location.rate=0.0423784417557867]:6.06114177134E-1)[&location="RJ",location.rate=0.0423784417557867]:3.298194544609E-2)[&location="RJ",location.rate=0.0423784417557867]:2.124626931662E-1,(105[&location="RJ",location.rate=0.0423784417557867]:7.236823694633E-1,110[&location="RJ",location.rate=0.0423784417557867]:7.456001776824E-1)[&location="RJ",location.rate=0.0423784417557867]:1.004791860092E-1)[&location="RJ",location.rate=0.0423784417557867]:2.312182961811E-1,((((13[&location="RJ",location.rate=0.0423784417557867]:6.882456223794E-1,19[&location="RJ",location.rate=0.0423784417557867]:7.26601786763E-1)[&location="RJ",location.rate=0.0423784417557867]:2.411111285619E-2,115[&location="RJ",location.rate=0.0423784417557867]:6.301649544137E-1)[&location="RJ",location.rate=0.0423784417557867]:2.333758496676E-1,(107[&location="RJ",location.rate=0.0423784417557867]:7.113412314278E-1,(108[&location="RJ",location.rate=0.0423784417557867]:5.49310859415E-1,(114[&location="RJ",location.rate=0.0423784417557867]:3.828464273442E-1,109[&location="RJ",location.rate=0.0423784417557867]:4.622984821387E-1)[&location="RJ",location.rate=0.0423784417557867]:1.089301854953E-1)[&location="RJ",location.rate=0.0423784417557867]:1.592906459855E-1)[&location="RJ",location.rate=0.0423784417557867]:2.124735452562E-1)[&location="RJ",location.rate=0.0423784417557867]:5.988947338278E-2,((116[&location="RJ",location.rate=0.0423784417557867]:6.830957669142E-1,(148[&location="RJ",location.rate=0.0423784417557867]:2.970658583502E-1,143[&location="RJ",location.rate=0.0423784417557867]:2.943261323228E-1)[&location="RJ",location.rate=0.0423784417557867]:4.243860729477E-1)[&location="RJ",location.rate=0.0423784417557867]:3.700759899173E-2,((139[&location="RJ",location.rate=0.0423784417557867]:7.969425738078E-1,104[&location="RJ",location.rate=0.0423784417557867]:6.0516175189E-1)[&location="RJ",location.rate=0.0423784417557867]:2.979128126319E-2,(111[&location="RJ",location.rate=0.0423784417557867]:2.392941920428E-2,106[&location="RJ",location.rate=0.0423784417557867]:7.491063039907E-3)[&location="RJ",location.rate=0.0423784417557867]:6.274619701133E-1)[&location="RJ",location.rate=0.0423784417557867]:1.454243053555E-1)[&location="RJ",location.rate=0.0423784417557867]:2.033269115581E-1)[&location="RJ",location.rate=0.0423784417557867]:7.715505364143E-2)[&location="RJ",location.rate=0.0423784417557867]:1.41689005749E-1)[&location="RJ",location.rate=0.0423784417557867]:8.759014907327E-3,((144[&location="RJ",location.rate=0.0423784417557867]:8.557747681052E-2,(145[&location="RJ",location.rate=0.0423784417557867]:6.605031929773E-2,141[&location="RJ",location.rate=0.0423784417557867]:6.331059327014E-2)[&location="RJ",location.rate=0.0423784417557867]:2.500660956774E-2)[&location="RJ",location.rate=0.0423784417557867]:1.065560174574E-1,142[&location="RJ",location.rate=0.0423784417557867]:1.976129463229E-1)[&location="RJ",location.rate=0.0423784417557867]:1.208214925987E0)[&location="RJ",location.rate=0.0423784417557867]:2.760294160158E-1)[&location="RJ",location.rate=0.0423784417557867]:8.802138217538E-1,101[&location="RJ",location.rate=0.0423784417557867]:1.310016315559E0)[&location="RJ",location.rate=0.0423784417557867]:1.193156605423E-1)[&location="RJ",location.rate=0.0423784417557867]:1.286357157031E-1,((39[&location="RJ",location.rate=0.0423784417557867]:4.774736588308E-1,(146[&location="RJ",location.rate=0.0423784417557867]:4.961413769547E-1,16[&location="RJ",location.rate=0.0423784417557867]:2.461415723837E0)[&location="RJ",location.rate=0.0423784417557867]:1.015508611111E-1)[&location="RJ",location.rate=0.0423784417557867]:9.14817523057E-2,(((96[&location="RJ",location.rate=0.0423784417557867]:4.57982559324E-1,99[&location="RJ",location.rate=0.0423784417557867]:4.935016850068E-1)[&location="RJ",location.rate=0.0423784417557867]:1.064016210709E-1,((94[&location="RJ",location.rate=0.0423784417557867]:9.979766858812E-2,100[&location="RJ",location.rate=0.0423784417557867]:9.979766858812E-2)[&location="RJ",location.rate=0.0423784417557867]:1.532918922557E-1,95[&location="RJ",location.rate=0.0423784417557867]:3.377890143959E-1)[&location="RJ",location.rate=0.0423784417557867]:2.511853299334E-1)[&location="RJ",location.rate=0.0423784417557867]:4.937814834217E-2,98[&location="RJ",location.rate=0.0423784417557867]:6.274235309227E-1)[&location="RJ",location.rate=0.0423784417557867]:6.994718076013E-2)[&location="RJ",location.rate=0.0423784417557867]:1.584812167388E-2)[&location="RJ",location.rate=0.0423784417557867]:2.716150799259E-2,40[&location="RJ",location.rate=0.0423784417557867]:6.11965040803E-1)[&location="RJ",location.rate=0.0423784417557867]:9.80066962085E-2,38[&location="Northeast",location.rate=0.0423784417557867]:6.416657260824E-1)[&location="Northeast",location.rate=0.0423784417557867]:2.781433507205E-1)[&location="Northeast",location.rate=0.0423784417557867]:6.078530385881E-1)[&location="Northeast",location.rate=0.0423784417557867]:1.106853921305E-2)[&location="Northeast",location.rate=0.0423784417557867]:1.585588042863E-3,(((125[&location="Northeast",location.rate=0.0423784417557867]:8.658939853066E-1,((((52[&location="Northeast",location.rate=0.0423784417557867]:4.654596884742E-1,(((12[&location="RJ",location.rate=0.0423784417557867]:8.114709807126E-2,5[&location="RJ",location.rate=0.0423784417557867]:4.27909336878E-2)[&location="RJ",location.rate=0.0423784417557867]:2.100260170872E-1,29[&location="RJ",location.rate=0.0423784417557867]:3.980224302269E-1)[&location="RJ",location.rate=0.0423784417557867]:4.036086719286E-1,103[&location="RJ",location.rate=0.0423784417557867]:5.687543898268E-1)[&location="RJ",location.rate=0.0423784417557867]:1.560999033208E0)[&location="Northeast",location.rate=0.0423784417557867]:1.319905307392E-1,53[&location="Northeast",location.rate=0.0423784417557867]:5.89253497902E-1)[&location="Northeast",location.rate=0.0423784417557867]:2.341165331758E-2,(((70[&location="North",location.rate=0.0423784417557867]:4.389319748329E-1,(74[&location="North",location.rate=0.0423784417557867]:4.496059304694E-1,76[&location="North",location.rate=0.0423784417557867]:4.496059304694E-1)[&location="North",location.rate=0.0423784417557867]:2.768220874696E-2)[&location="North",location.rate=0.0423784417557867]:3.093421157167E-2,75[&location="North",location.rate=0.0423784417557867]:5.08222350788E-1)[&location="North",location.rate=0.0423784417557867]:2.214500075877E-1,(73[&location="North",location.rate=0.0423784417557867]:6.411237988303E-1,(((80[&location="North",location.rate=0.0423784417557867]:7.809146189116E-2,81[&location="North",location.rate=0.0423784417557867]:7.809146189116E-2)[&location="North",location.rate=0.0423784417557867]:3.608190324786E-1,(71[&location="North",location.rate=0.0423784417557867]:2.752718313338E-1,77[&location="North",location.rate=0.0423784417557867]:3.382855299639E-1)[&location="North",location.rate=0.0423784417557867]:1.444605808442E-1)[&location="North",location.rate=0.0423784417557867]:5.152565621106E-3,(((78[&location="North",location.rate=0.0423784417557867]:3.208096128465E-2,72[&location="North",location.rate=0.0423784417557867]:1.016315306534E-2)[&location="North",location.rate=0.0423784417557867]:1.716994602709E-1,82[&location="North",location.rate=0.0423784417557867]:2.119995996376E-1)[&location="North",location.rate=0.0423784417557867]:2.45215430644E-4,79[&location="North",location.rate=0.0423784417557867]:2.040256369862E-1)[&location="North",location.rate=0.0423784417557867]:2.482566010869E-1)[&location="North",location.rate=0.0423784417557867]:1.477456703464E-1)[&location="North",location.rate=0.0423784417557867]:8.85485595454E-2)[&location="North",location.rate=0.0423784417557867]:6.29455851456E-1)[&location="Northeast",location.rate=0.0423784417557867]:5.541426301327E-3,(133[&location="Northeast",location.rate=0.0423784417557867]:6.021339310514E-1,(134[&location="Northeast",location.rate=0.0423784417557867]:2.770364753673E-1,137[&location="Northeast",location.rate=0.0423784417557867]:3.482693520795E-1)[&location="Northeast",location.rate=0.0423784417557867]:2.949604693829E-1)[&location="Northeast",location.rate=0.0423784417557867]:7.981521434377E-1)[&location="Northeast",location.rate=0.0423784417557867]:4.580699214469E-1)[&location="Northeast",location.rate=0.0423784417557867]:4.726399026882E-1,(68[&location="North",location.rate=0.0423784417557867]:6.779482665078E-1,(59[&location="Northeast",location.rate=0.0423784417557867]:4.407801289677E-1,(((56[&location="Northeast",location.rate=0.0423784417557867]:2.088758291367E-1,55[&location="Northeast",location.rate=0.0423784417557867]:2.088758291367E-1)[&location="Northeast",location.rate=0.0423784417557867]:5.157319605474E-2,58[&location="Northeast",location.rate=0.0423784417557867]:2.877714295631E-1)[&location="Northeast",location.rate=0.0423784417557867]:7.77833001385E-2,(54[&location="Northeast",location.rate=0.0423784417557867]:1.622576965547E-1,(37[&location="Northeast",location.rate=0.0423784417557867]:1.353698337634E-1,57[&location="Northeast",location.rate=0.0423784417557867]:9.985070808029E-2)[&location="Northeast",location.rate=0.0423784417557867]:1.033905950318E-1)[&location="Northeast",location.rate=0.0423784417557867]:1.459199839666E-1)[&location="Northeast",location.rate=0.0423784417557867]:9.43510823262E-2)[&location="Northeast",location.rate=0.0423784417557867]:2.86348465409E-1)[&location="Northeast",location.rate=0.0423784417557867]:4.939189548203E-1)[&location="Northeast",location.rate=0.0423784417557867]:2.599519546511E-1,34[&location="Northeast",location.rate=0.0423784417557867]:2.108483957682E-2)[&location="Northeast",location.rate=0.0423784417557867]:5.385225792463E-2)[&location="Northeast",location.rate=0.0423784417557867]:2.000023866208E-1)[&location="Northeast"];
tree STATE_2948000 [&joint=-60.750052122982666,lnP=-60.750052122982666] = [&R] ((34[&location="Northeast",location.rate=0.05490833337816529]:8.099731375269E-2,((((53[&location="Northeast",location.rate=0.05490833337816529]:6.620832340206E-1,((((12[&location="RJ",location.rate=0.05490833337816529]:2.960867866529E-1,5[&location="RJ",location.rate=0.05490833337816529]:2.577306222695E-1)[&location="RJ",location.rate=0.05490833337816529]:2.43739886561E-1,29[&location="RJ",location.rate=0.05490833337816529]:6.466759882825E-1)[&location="RJ",location.rate=0.05490833337816529]:5.072223964942E-1,103[&location="RJ",location.rate=0.05490833337816529]:9.210216724479E-1)[&location="RJ",location.rate=0.05490833337816529]:1.26509111293E0,52[&location="Northeast",location.rate=0.05490833337816529]:5.218190508167E-1)[&location="Northeast",location.rate=0.05490833337816529]:1.484609045153E-1)[&location="Northeast",location.rate=0.05490833337816529]:3.908567760245E-2,((134[&location="Northeast",location.rate=0.05490833337816529]:4.105825157675E-1,(133[&location="Northeast",location.rate=0.05490833337816529]:2.268558690484E-1,137[&location="Northeast",location.rate=0.05490833337816529]:2.679517594594E-1)[&location="Northeast",location.rate=0.05490833337816529]:2.138636330202E-1)[&location="Northeast",location.rate=0.05490833337816529]:9.549556798017E-1,((75[&location="North",location.rate=0.05490833337816529]:3.856167350124E-1,(76[&location="North",location.rate=0.05490833337816529]:3.696992073048E-1,(70[&location="North",location.rate=0.05490833337816529]:3.268346706698E-1,74[&location="North",location.rate=0.05490833337816529]:3.651908350533E-1)[&location="North",location.rate=0.05490833337816529]:4.508372251549E-3)[&location="North",location.rate=0.05490833337816529]:1.591752770753E-2)[&location="North",location.rate=0.05490833337816529]:2.555369686542E-1,(77[&location="North",location.rate=0.05490833337816529]:3.716415650559E-1,(((71[&location="North",location.rate=0.05490833337816529]:5.171750749928E-2,73[&location="North",location.rate=0.05490833337816529]:1.202106581841E-1)[&location="North",location.rate=0.05490833337816529]:2.149798211225E-1,(((72[&location="North",location.rate=0.05490833337816529]:1.772514104471E-2,78[&location="North",location.rate=0.05490833337816529]:3.964294926402E-2)[&location="North",location.rate=0.05490833337816529]:9.607848991739E-2,79[&location="North",location.rate=0.05490833337816529]:1.357214391814E-1)[&location="North",location.rate=0.05490833337816529]:6.415537072468E-2,82[&location="North",location.rate=0.05490833337816529]:2.080959879882E-1)[&location="North",location.rate=0.05490833337816529]:9.421777898975E-2)[&location="North",location.rate=0.05490833337816529]:3.611607634624E-2,(80[&location="North",location.rate=0.05490833337816529]:9.510738499043E-2,81[&location="North",location.rate=0.05490833337816529]:9.510738499043E-2)[&location="North",location.rate=0.05490833337816529]:2.268841021694E-1)[&location="North",location.rate=0.05490833337816529]:5.814461457762E-3)[&location="North",location.rate=0.05490833337816529]:2.640326865559E-1)[&location="North",location.rate=0.05490833337816529]:7.189050398476E-1)[&location="Northeast",location.rate=0.05490833337816529]:8.757322672097E-2)[&location="Northeast",location.rate=0.05490833337816529]:3.682660842408E-1,125[&location="Northeast",location.rate=0.05490833337816529]:8.590524822026E-1)[&location="Northeast",location.rate=0.05490833337816529]:4.752572439957E-1,((((56[&location="Northeast",location.rate=0.05490833337816529]:3.58710814321E-1,55[&location="Northeast",location.rate=0.05490833337816529]:3.58710814321E-1)[&location="Northeast",location.rate=0.05490833337816529]:1.329198651549E-1,((37[&location="Northeast",location.rate=0.05490833337816529]:2.424480319606E-1,58[&location="Northeast",location.rate=0.05490833337816529]:2.233223489005E-1)[&location="Northeast",location.rate=0.05490833337816529]:2.357837256531E-1,(57[&location="Northeast",location.rate=0.05490833337816529]:2.307958498684E-1,54[&location="Northeast",location.rate=0.05490833337816529]:1.89812243311E-1)[&location="Northeast",location.rate=0.05490833337816529]:2.119167820622E-1)[&location="Northeast",location.rate=0.05490833337816529]:5.984700929399E-2)[&location="Northeast",location.rate=0.05490833337816529]:6.640414995073E-2,59[&location="Northeast",location.rate=0.05490833337816529]:5.662315507382E-1)[&location="Northeast",location.rate=0.05490833337816529]:2.286323697519E-1,68[&location="North",location.rate=0.05490833337816529]:7.456835926212E-1)[&location="Northeast",location.rate=0.05490833337816529]:4.219594669103E-1)[&location="Northeast",location.rate=0.05490833337816529]:3.240885906235E-1)[&location="Northeast",location.rate=0.05490833337816529]:3.228124716766E-2,((33[&location="Northeast",location.rate=0.05490833337816529]:4.716443129534E-2,32[&location="Northeast",location.rate=0.05490833337816529]:4.168497924063E-2)[&location="Northeast",location.rate=0.05490833337816529]:1.776955970318E-2,(((67[&location="North",location.rate=0.05490833337816529]:3.99039202903E-1,(122[&location="Northeast",location.rate=0.05490833337816529]:1.55817222437E-1,(124[&location="Northeast",location.rate=0.05490833337816529]:6.221579080713E-2,123[&location="Northeast",location.rate=0.05490833337816529]:6.494803124425E-2)[&location="Northeast",location.rate=0.05490833337816529]:9.086919119276E-2)[&location="Northeast",location.rate=0.05490833337816529]:7.444945308067E-1)[&location="Northeast",location.rate=0.05490833337816529]:2.212363121375E-1,((((119[&location="Northeast",location.rate=0.05490833337816529]:1.202568607159E0,120[&location="Northeast",location.rate=0.05490833337816529]:1.1066781962E0)[&location="Northeast",location.rate=0.05490833337816529]:4.501540351476E-1,126[&location="Northeast",location.rate=0.05490833337816529]:8.670201196627E-1)[&location="Northeast",location.rate=0.05490833337816529]:9.922774432737E-2,((138[&location="Northeast",location.rate=0.05490833337816529]:1.636629922339E-1,136[&location="Northeast",location.rate=0.05490833337816529]:3.215614291874E-2)[&location="Northeast",location.rate=0.05490833337816529]:6.781942347134E-1,135[&location="Northeast",location.rate=0.05490833337816529]:6.418572269473E-1)[&location="Northeast",location.rate=0.05490833337816529]:7.621479542071E-1)[&location="Northeast",location.rate=0.05490833337816529]:5.276532959922E-1,66[&location="North",location.rate=0.05490833337816529]:2.467269702972E-1)[&location="Northeast",location.rate=0.05490833337816529]:3.735485447433E-1)[&location="Northeast",location.rate=0.05490833337816529]:3.140078307465E-1,((38[&location="Northeast",location.rate=0.05490833337816529]:1.255804864235E0,(((39[&location="RJ",location.rate=0.05490833337816529]:8.13790862182E-1,(((94[&location="RJ",location.rate=0.05490833337816529]:1.810388442485E-1,100[&location="RJ",location.rate=0.05490833337816529]:1.810388442485E-1)[&location="RJ",location.rate=0.05490833337816529]:1.663230842992E-1,95[&location="RJ",location.rate=0.05490833337816529]:4.320613820998E-1)[&location="RJ",location.rate=0.05490833337816529]:2.603809849034E-1,(98[&location="RJ",location.rate=0.05490833337816529]:5.856455638004E-1,((99[&location="RJ",location.rate=0.05490833337816529]:4.169197451874E-1,96[&location="RJ",location.rate=0.05490833337816529]:3.814006195045E-1)[&location="RJ",location.rate=0.05490833337816529]:1.061955223017E-3,40[&location="RJ",location.rate=0.05490833337816529]:2.677084763668E-1)[&location="RJ",location.rate=0.05490833337816529]:1.895217868873E-1)[&location="RJ",location.rate=0.05490833337816529]:9.586784145404E-2)[&location="RJ",location.rate=0.05490833337816529]:2.606927574739E-1)[&location="RJ",location.rate=0.05490833337816529]:5.255518930922E-2,(147[&location="RJ",location.rate=0.05490833337816529]:5.27189522495E-1,((((((7[&location="RJ",location.rate=0.05490833337816529]:2.960377765387E-2,8[&location="RJ",location.rate=0.05490833337816529]:2.960377765387E-2)[&location="RJ",location.rate=0.05490833337816529]:4.639057616021E-1,26[&location="RJ",location.rate=0.05490833337816529]:6.003588543245E-1)[&location="RJ",location.rate=0.05490833337816529]:1.277221535115E-1,((22[&location="RJ",location.rate=0.05490833337816529]:4.994736075172E-1,27[&location="RJ",location.rate=0.05490833337816529]:5.159119636816E-1)[&location="RJ",location.rate=0.05490833337816529]:1.893497768691E-1,31[&location="RJ",location.rate=0.05490833337816529]:7.436179049344E-1)[&location="RJ",location.rate=0.05490833337816529]:2.829871934006E-2)[&location="RJ",location.rate=0.05490833337816529]:4.857863009029E-1,2[&location="RJ",location.rate=0.05490833337816529]:1.030305664903E0)[&location="RJ",location.rate=0.05490833337816529]:1.11148803044E0,16[&location="RJ",location.rate=0.05490833337816529]:2.270560818631E0)[&location="RJ",location.rate=0.05490833337816529]:7.744735488248E-2,(97[&location="RJ",location.rate=0.05490833337816529]:1.095701201474E-1,(((((((111[&location="RJ",location.rate=0.05490833337816529]:6.051199487356E-1,(139[&location="RJ",location.rate=0.05490833337816529]:6.158840847055E-1,(106[&location="RJ",location.rate=0.05490833337816529]:2.411283107774E-1,104[&location="RJ",location.rate=0.05490833337816529]:2.411283107774E-1)[&location="RJ",location.rate=0.05490833337816529]:1.829749520103E-1)[&location="RJ",location.rate=0.05490833337816529]:1.645783297835E-1)[&location="RJ",location.rate=0.05490833337816529]:3.06802257243E-1,((148[&location="RJ",location.rate=0.05490833337816529]:4.649883532169E-1,143[&location="RJ",location.rate=0.05490833337816529]:4.622486271896E-1)[&location="RJ",location.rate=0.05490833337816529]:3.732588012679E-1,116[&location="RJ",location.rate=0.05490833337816529]:7.998909901012E-1)[&location="RJ",location.rate=0.05490833337816529]:3.531888711027E-2)[&location="RJ",location.rate=0.05490833337816529]:1.184498332958E-1,((115[&location="RJ",location.rate=0.05490833337816529]:5.427781238625E-1,(19[&location="RJ",location.rate=0.05490833337816529]:2.884379508186E-1,13[&location="RJ",location.rate=0.05490833337816529]:2.500817864349E-1)[&location="RJ",location.rate=0.05490833337816529]:3.748881182495E-1)[&location="RJ",location.rate=0.05490833337816529]:1.809329715828E-1,(((107[&location="RJ",location.rate=0.05490833337816529]:1.842577294551E-1,114[&location="RJ",location.rate=0.05490833337816529]:1.239837568523E-1)[&location="RJ",location.rate=0.05490833337816529]:1.557015845724E-1,109[&location="RJ",location.rate=0.05490833337816529]:3.591373962192E-1)[&location="RJ",location.rate=0.05490833337816529]:7.900677506851E-2,108[&location="RJ",location.rate=0.05490833337816529]:4.162263630687E-1)[&location="RJ",location.rate=0.05490833337816529]:3.650189789521E-1)[&location="RJ",location.rate=0.05490833337816529]:2.299486150619E-1)[&location="RJ",location.rate=0.05490833337816529]:9.831231727811E-2,((((30[&location="RJ",location.rate=0.05490833337816529]:3.903670382033E-1,4[&location="RJ",location.rate=0.05490833337816529]:2.177642984772E-1)[&location="RJ",location.rate=0.05490833337816529]:2.922647360624E-1,(113[&location="RJ",location.rate=0.05490833337816529]:3.746217168923E-1,112[&location="RJ",location.rate=0.05490833337816529]:3.746217168923E-1)[&location="RJ",location.rate=0.05490833337816529]:1.929415642225E-1)[&location="RJ",location.rate=0.05490833337816529]:5.44390993647E-2,9[&location="RJ",location.rate=0.05490833337816529]:6.137832023975E-1)[&location="RJ",location.rate=0.05490833337816529]:9.117055836432E-2,(((105[&location="RJ",location.rate=0.05490833337816529]:3.874146369936E-1,117[&location="RJ",location.rate=0.05490833337816529]:4.175516232949E-1)[&location="RJ",location.rate=0.05490833337816529]:3.304662737055E-2,110[&location="RJ",location.rate=0.05490833337816529]:4.423790725832E-1)[&location="RJ",location.rate=0.05490833337816529]:2.505556598278E-1,(14[&location="RJ",location.rate=0.05490833337816529]:5.117463038108E-1,17[&location="RJ",location.rate=0.05490833337816529]:5.501024681945E-1)[&location="RJ",location.rate=0.05490833337816529]:1.866678806549E-1)[&location="RJ",location.rate=0.05490833337816529]:1.475875437813E-2)[&location="RJ",location.rate=0.05490833337816529]:4.209908697634E-1)[&location="RJ",location.rate=0.05490833337816529]:1.415741833326E-1,(((144[&location="RJ",location.rate=0.05490833337816529]:1.105106592654E-1,(141[&location="RJ",location.rate=0.05490833337816529]:7.139003923576E-2,145[&location="RJ",location.rate=0.05490833337816529]:7.412976526335E-2)[&location="RJ",location.rate=0.05490833337816529]:4.186034605702E-2)[&location="RJ",location.rate=0.05490833337816529]:5.085509620678E-1,142[&location="RJ",location.rate=0.05490833337816529]:6.245410733881E-1)[&location="RJ",location.rate=0.05490833337816529]:8.125790849812E-1,((((25[&location="RJ",location.rate=0.05490833337816529]:3.06362991436E-1,20[&location="RJ",location.rate=0.05490833337816529]:2.871849092442E-1)[&location="RJ",location.rate=0.05490833337816529]:1.714585129387E-1,23[&location="RJ",location.rate=0.05490833337816529]:4.66862600265E-1)[&location="RJ",location.rate=0.05490833337816529]:3.54768660323E-1,(140[&location="RJ",location.rate=0.05490833337816529]:5.593910245733E-1,11[&location="RJ",location.rate=0.05490833337816529]:5.78569106765E-1)[&location="RJ",location.rate=0.05490833337816529]:1.581306469738E-1)[&location="RJ",location.rate=0.05490833337816529]:5.060345517594E-1,(102[&location="RJ",location.rate=0.05490833337816529]:1.539314369025E-1,(((21[&location="RJ",location.rate=0.05490833337816529]:5.974174136166E-1,28[&location="RJ",location.rate=0.05490833337816529]:6.22074947863E-1)[&location="RJ",location.rate=0.05490833337816529]:2.131837542988E-1,1[&location="RJ",location.rate=0.05490833337816529]:4.89573322989E-2)[&location="RJ",location.rate=0.05490833337816529]:1.734881139042E-1,24[&location="RJ",location.rate=0.05490833337816529]:1.003267364011E0)[&location="RJ",location.rate=0.05490833337816529]:3.123079085075E-1)[&location="RJ",location.rate=0.05490833337816529]:2.304944393819E-2)[&location="RJ",location.rate=0.05490833337816529]:1.356393506284E-2)[&location="RJ",location.rate=0.05490833337816529]:1.122057329676E-2)[&location="RJ",location.rate=0.05490833337816529]:1.312303479887E-1,(((18[&location="RJ",location.rate=0.05490833337816529]:4.366542546311E-1,6[&location="RJ",location.rate=0.05490833337816529]:3.73640556001E-1)[&location="RJ",location.rate=0.05490833337816529]:1.934253494054E-1,(15[&location="RJ",location.rate=0.05490833337816529]:4.635589421316E-1,10[&location="RJ",location.rate=0.05490833337816529]:4.252027777482E-1)[&location="RJ",location.rate=0.05490833337816529]:1.583014838226E-1)[&location="RJ",location.rate=0.05490833337816529]:1.488908334195E-1,(((87[&location="Northeast",location.rate=0.05490833337816529]:1.284624120575E-1,(88[&location="Northeast",location.rate=0.05490833337816529]:9.124024170714E-2,89[&location="Northeast",location.rate=0.05490833337816529]:1.049388718442E-1)[&location="Northeast",location.rate=0.05490833337816529]:3.722217035036E-2)[&location="Northeast",location.rate=0.05490833337816529]:2.101949926829E-1,((84[&location="Northeast",location.rate=0.05490833337816529]:1.139281822408E-1,(((83[&location="Northeast",location.rate=0.05490833337816529]:1.375701566651E-2,85[&location="Northeast",location.rate=0.05490833337816529]:1.375701566651E-2)[&location="Northeast",location.rate=0.05490833337816529]:5.884226835689E-2,93[&location="Northeast",location.rate=0.05490833337816529]:8.629791416041E-2)[&location="Northeast",location.rate=0.05490833337816529]:3.94070057048E-2,86[&location="Northeast",location.rate=0.05490833337816529]:1.120062897282E-1)[&location="Northeast",location.rate=0.05490833337816529]:1.921892512576E-3)[&location="Northeast",location.rate=0.05490833337816529]:1.143663225295E-1,((90[&location="Northeast",location.rate=0.05490833337816529]:1.176924965905E-1,91[&location="Northeast",location.rate=0.05490833337816529]:1.176924965905E-1)[&location="Northeast",location.rate=0.05490833337816529]:1.467589667592E-2,92[&location="Northeast",location.rate=0.05490833337816529]:1.323683932664E-1)[&location="Northeast",location.rate=0.05490833337816529]:1.096247416408E-1)[&location="Northeast",location.rate=0.05490833337816529]:1.103628999701E-1)[&location="Northeast",location.rate=0.05490833337816529]:8.591916759622E-1,3[&location="RJ",location.rate=0.05490833337816529]:6.581230533054E-1)[&location="RJ",location.rate=0.05490833337816529]:5.778890999914E-3)[&location="RJ",location.rate=0.05490833337816529]:6.663540668563E-1)[&location="RJ",location.rate=0.05490833337816529]:3.760706160753E-1,101[&location="RJ",location.rate=0.05490833337816529]:7.035869012093E-1)[&location="RJ",location.rate=0.05490833337816529]:4.50185629298E-1)[&location="RJ",location.rate=0.05490833337816529]:8.190687588316E-2)[&location="RJ",location.rate=0.05490833337816529]:2.07297225918E-1)[&location="RJ",location.rate=0.05490833337816529]:3.965335781766E-1)[&location="RJ",location.rate=0.05490833337816529]:5.955595921483E-2,146[&location="RJ",location.rate=0.05490833337816529]:1.046120589941E0)[&location="RJ",location.rate=0.05490833337816529]:3.982088644581E-1)[&location="Northeast",location.rate=0.05490833337816529]:1.577362514171E-1,((((128[&location="North",location.rate=0.05490833337816529]:1.378542947063E0,(((65[&location="Centre-West",location.rate=0.05490833337816529]:1.965284908186E-1,(62[&location="Centre-West",location.rate=0.05490833337816529]:1.435142272398E-1,64[&location="Centre-West",location.rate=0.05490833337816529]:1.024183368287E-1)[&location="Centre-West",location.rate=0.05490833337816529]:2.447950854966E-1)[&location="Centre-West",location.rate=0.05490833337816529]:2.274664135281E-2,60[&location="Centre-West",location.rate=0.05490833337816529]:2.192751321714E-1)[&location="Centre-West",location.rate=0.05490833337816529]:1.789780753841E-1,(63[&location="Centre-West",location.rate=0.05490833337816529]:1.635076015707E-1,61[&location="Centre-West",location.rate=0.05490833337816529]:2.046034919817E-1)[&location="Centre-West",location.rate=0.05490833337816529]:3.854305374915E-1)[&location="Centre-West",location.rate=0.05490833337816529]:9.282349449872E-1)[&location="Northeast",location.rate=0.05490833337816529]:2.969508745351E-1,(((51[&location="Northeast",location.rate=0.05490833337816529]:5.050947920797E-1,(50[&location="Northeast",location.rate=0.05490833337816529]:2.704557931346E-1,49[&location="Northeast",location.rate=0.05490833337816529]:2.704557931346E-1)[&location="Northeast",location.rate=0.05490833337816529]:2.291745180708E-1)[&location="Northeast",location.rate=0.05490833337816529]:9.971383510435E-2,((43[&location="Northeast",location.rate=0.05490833337816529]:5.305774685045E-1,46[&location="Northeast",location.rate=0.05490833337816529]:5.305774685045E-1)[&location="Northeast",location.rate=0.05490833337816529]:5.413351552053E-3,(41[&location="Northeast",location.rate=0.05490833337816529]:3.702756120421E-1,(48[&location="Northeast",location.rate=0.05490833337816529]:3.515573217734E-1,42[&location="Northeast",location.rate=0.05490833337816529]:3.133059556532E-1)[&location="Northeast",location.rate=0.05490833337816529]:6.243413726309E-2)[&location="Northeast",location.rate=0.05490833337816529]:1.110703992716E-1)[&location="Northeast",location.rate=0.05490833337816529]:9.614021149894E-2)[&location="Northeast",location.rate=0.05490833337816529]:2.96939833544E-2,((45[&location="Northeast",location.rate=0.05490833337816529]:4.089979229187E-1,44[&location="Northeast",location.rate=0.05490833337816529]:4.117301633558E-1)[&location="Northeast",location.rate=0.05490833337816529]:4.353438957133E-2,47[&location="Northeast",location.rate=0.05490833337816529]:4.607290338014E-1)[&location="Northeast",location.rate=0.05490833337816529]:2.010959811086E-1)[&location="Northeast",location.rate=0.05490833337816529]:2.484693157083E-1)[&location="Northeast",location.rate=0.05490833337816529]:1.042657061345E-2,((69[&location="North",location.rate=0.05490833337816529]:7.739663953449E-1,(((131[&location="North",location.rate=0.05490833337816529]:1.022609081762E-1,130[&location="North",location.rate=0.05490833337816529]:9.95211821488E-2)[&location="North",location.rate=0.05490833337816529]:3.501696666888E-2,132[&location="North",location.rate=0.05490833337816529]:1.37277874845E-1)[&location="North",location.rate=0.05490833337816529]:9.207648540365E-2,129[&location="North",location.rate=0.05490833337816529]:2.266146342213E-1)[&location="North",location.rate=0.05490833337816529]:3.99406555644E-1)[&location="North",location.rate=0.05490833337816529]:6.644968250371E-4,118[&location="Northeast",location.rate=0.05490833337816529]:7.636719880603E-1)[&location="North",location.rate=0.05490833337816529]:1.061974431549E0)[&location="Northeast",location.rate=0.05490833337816529]:1.868035935665E-1,(35[&location="Northeast",location.rate=0.05490833337816529]:2.1907252473E-1,((121[&location="Northeast",location.rate=0.05490833337816529]:1.772432453827E0,127[&location="Centre-West",location.rate=0.05490833337816529]:2.213528344238E0)[&location="Northeast",location.rate=0.05490833337816529]:4.614500177879E-1,36[&location="Northeast",location.rate=0.05490833337816529]:1.544304168209E-1)[&location="Northeast",location.rate=0.05490833337816529]:1.112174503749E-1)[&location="Northeast",location.rate=0.05490833337816529]:1.248843377606E-1)[&location="Northeast",location.rate=0.05490833337816529]:4.672188066463E-1)[&location="Northeast",location.rate=0.05490833337816529]:1.231076766503E-1)[&location="Northeast",location.rate=0.05490833337816529]:1.010270000594E-2)[&location="Northeast",location.rate=0.05490833337816529]:3.190621375746E-2)[&location="Northeast"];
tree STATE_2950000 [&joint=-66.47677481562633,lnP=-66.47677481562633] = [&R] ((32[&location="Northeast",location.rate=0.05132428914030658]:1.215520488457E-2,((((((128[&location="North",location.rate=0.05132428914030658]:1.313262571589E0,((((131[&location="North",location.rate=0.05132428914030658]:1.412976784903E-1,130[&location="North",location.rate=0.05132428914030658]:1.38557952463E-1)[&location="North",location.rate=0.05132428914030658]:7.043961579913E-2,(129[&location="North",location.rate=0.05132428914030658]:3.253604314608E-2,132[&location="North",location.rate=0.05132428914030658]:3.527576917344E-2)[&location="North",location.rate=0.05132428914030658]:1.76461525116E-1)[&location="North",location.rate=0.05132428914030658]:3.711375112189E-1,69[&location="North",location.rate=0.05132428914030658]:7.280802849606E-1)[&location="North",location.rate=0.05132428914030658]:2.307716177389E-2,118[&location="Northeast",location.rate=0.05132428914030658]:7.401985426248E-1)[&location="North",location.rate=0.05132428914030658]:7.127900563614E-1)[&location="North",location.rate=0.05132428914030658]:2.152775784922E-1,(45[&location="Northeast",location.rate=0.05132428914030658]:5.752542853304E-1,((((41[&location="Northeast",location.rate=0.05132428914030658]:2.747966653464E-1,48[&location="Northeast",location.rate=0.05132428914030658]:3.185125123409E-1)[&location="Northeast",location.rate=0.05132428914030658]:5.342927435432E-2,42[&location="Northeast",location.rate=0.05132428914030658]:3.33690420575E-1)[&location="Northeast",location.rate=0.05132428914030658]:1.383412554365E-1,(46[&location="Northeast",location.rate=0.05132428914030658]:4.585301981879E-1,43[&location="Northeast",location.rate=0.05132428914030658]:4.585301981879E-1)[&location="Northeast",location.rate=0.05132428914030658]:6.268180569237E-2)[&location="Northeast",location.rate=0.05132428914030658]:2.772734333385E-2,(((50[&location="Northeast",location.rate=0.05132428914030658]:3.484144893292E-1,49[&location="Northeast",location.rate=0.05132428914030658]:3.484144893292E-1)[&location="Northeast",location.rate=0.05132428914030658]:1.046169019605E-1,51[&location="Northeast",location.rate=0.05132428914030658]:4.584958721639E-1)[&location="Northeast",location.rate=0.05132428914030658]:5.559433563414E-3,(44[&location="Northeast",location.rate=0.05132428914030658]:2.897849864323E-1,47[&location="Northeast",location.rate=0.05132428914030658]:2.952494673066E-1)[&location="Northeast",location.rate=0.05132428914030658]:1.961282427923E-1)[&location="Northeast",location.rate=0.05132428914030658]:5.756163711526E-2)[&location="Northeast",location.rate=0.05132428914030658]:3.451165942773E-2)[&location="Northeast",location.rate=0.05132428914030658]:1.798896524593E-1)[&location="Northeast",location.rate=0.05132428914030658]:1.004552406433E-2,((64[&location="Centre-West",location.rate=0.05132428914030658]:3.597878676317E-1,(60[&location="Centre-West",location.rate=0.05132428914030658]:1.740957454792E-1,(62[&location="Centre-West",location.rate=0.05132428914030658]:3.459174501554E-1,65[&location="Centre-West",location.rate=0.05132428914030658]:1.541366282376E-1)[&location="Centre-West",location.rate=0.05132428914030658]:1.995911724161E-2)[&location="Centre-West",location.rate=0.05132428914030658]:3.500719064575E-2)[&location="Centre-West",location.rate=0.05132428914030658]:2.847133271505E-1,(61[&location="Centre-West",location.rate=0.05132428914030658]:3.89773959028E-1,63[&location="Centre-West",location.rate=0.05132428914030658]:3.48678068617E-1)[&location="Centre-West",location.rate=0.05132428914030658]:2.958231261652E-1)[&location="Centre-West",location.rate=0.05132428914030658]:9.927146163495E-1)[&location="Northeast",location.rate=0.05132428914030658]:2.731163466679E-1,((36[&location="Northeast",location.rate=0.05132428914030658]:2.612624450115E-2,(127[&location="Centre-West",location.rate=0.05132428914030658]:2.532452410559E0,121[&location="Northeast",location.rate=0.05132428914030658]:2.091356520148E0)[&location="Northeast",location.rate=0.05132428914030658]:1.422177914755E-2)[&location="Northeast",location.rate=0.05132428914030658]:8.533481526345E-2,35[&location="Northeast",location.rate=0.05132428914030658]:6.488571729885E-2)[&location="Northeast",location.rate=0.05132428914030658]:2.180491802268E-1)[&location="Northeast",location.rate=0.05132428914030658]:4.440050327511E-1,(38[&location="Northeast",location.rate=0.05132428914030658]:8.887434211717E-1,((((26[&location="RJ",location.rate=0.05132428914030658]:9.282494172225E-1,((31[&location="RJ",location.rate=0.05132428914030658]:6.1162694913E-1,2[&location="RJ",location.rate=0.05132428914030658]:3.842296888559E-1)[&location="RJ",location.rate=0.05132428914030658]:2.30476850622E-1,((22[&location="RJ",location.rate=0.05132428914030658]:2.779002679185E-1,27[&location="RJ",location.rate=0.05132428914030658]:2.943386240829E-1)[&location="RJ",location.rate=0.05132428914030658]:4.431151584178E-1,(7[&location="RJ",location.rate=0.05132428914030658]:1.412702109465E-1,8[&location="RJ",location.rate=0.05132428914030658]:1.412702109465E-1)[&location="RJ",location.rate=0.05132428914030658]:4.838548044309E-1)[&location="RJ",location.rate=0.05132428914030658]:6.62938528677E-2)[&location="RJ",location.rate=0.05132428914030658]:1.299812339089E-1)[&location="RJ",location.rate=0.05132428914030658]:1.669906070823E0,97[&location="RJ",location.rate=0.05132428914030658]:3.868297900139E-1)[&location="RJ",location.rate=0.05132428914030658]:1.159663722629E-1,(39[&location="RJ",location.rate=0.05132428914030658]:5.21344661751E-1,(146[&location="RJ",location.rate=0.05132428914030658]:6.266840074351E-1,((147[&location="RJ",location.rate=0.05132428914030658]:4.899529058206E-1,16[&location="RJ",location.rate=0.05132428914030658]:2.518068782757E0)[&location="RJ",location.rate=0.05132428914030658]:5.73360999519E-2,(40[&location="RJ",location.rate=0.05132428914030658]:3.964395872568E-1,(101[&location="RJ",location.rate=0.05132428914030658]:1.300046729015E0,((((((106[&location="RJ",location.rate=0.05132428914030658]:2.120392592487E-1,(111[&location="RJ",location.rate=0.05132428914030658]:1.681884126895E-1,139[&location="RJ",location.rate=0.05132428914030658]:3.435308784429E-1)[&location="RJ",location.rate=0.05132428914030658]:6.028920272349E-2)[&location="RJ",location.rate=0.05132428914030658]:4.102737855724E-1,(116[&location="RJ",location.rate=0.05132428914030658]:5.429573912056E-1,(148[&location="RJ",location.rate=0.05132428914030658]:3.011814692779E-1,143[&location="RJ",location.rate=0.05132428914030658]:2.984417432505E-1)[&location="RJ",location.rate=0.05132428914030658]:2.801320863114E-1)[&location="RJ",location.rate=0.05132428914030658]:1.908168101267E-2)[&location="RJ",location.rate=0.05132428914030658]:2.202801317319E-1,((13[&location="RJ",location.rate=0.05132428914030658]:4.822683653902E-1,19[&location="RJ",location.rate=0.05132428914030658]:5.206245297739E-1)[&location="RJ",location.rate=0.05132428914030658]:1.399665727031E-1,((109[&location="RJ",location.rate=0.05132428914030658]:4.110398310586E-1,((107[&location="RJ",location.rate=0.05132428914030658]:2.534304789538E-1,108[&location="RJ",location.rate=0.05132428914030658]:2.506907529264E-1)[&location="RJ",location.rate=0.05132428914030658]:1.052379740638E-1,(114[&location="RJ",location.rate=0.05132428914030658]:8.533090967252E-2,104[&location="RJ",location.rate=0.05132428914030658]:1.456048822753E-1)[&location="RJ",location.rate=0.05132428914030658]:2.130635707423E-1)[&location="RJ",location.rate=0.05132428914030658]:3.319329584921E-2)[&location="RJ",location.rate=0.05132428914030658]:1.597160161732E-1,115[&location="RJ",location.rate=0.05132428914030658]:4.913037924372E-1)[&location="RJ",location.rate=0.05132428914030658]:4.873936483427E-2)[&location="RJ",location.rate=0.05132428914030658]:2.422760466787E-1)[&location="RJ",location.rate=0.05132428914030658]:4.07440140608E-1,(142[&location="RJ",location.rate=0.05132428914030658]:5.919812109973E-1,((144[&location="RJ",location.rate=0.05132428914030658]:5.330269874465E-2,145[&location="RJ",location.rate=0.05132428914030658]:5.878215079959E-2)[&location="RJ",location.rate=0.05132428914030658]:3.970682364748E-2,141[&location="RJ",location.rate=0.05132428914030658]:9.574924841949E-2)[&location="RJ",location.rate=0.05132428914030658]:4.934922365502E-1)[&location="RJ",location.rate=0.05132428914030658]:8.52572654109E-1)[&location="RJ",location.rate=0.05132428914030658]:1.523521106096E-1,((102[&location="RJ",location.rate=0.05132428914030658]:2.250117548491E-1,((((20[&location="RJ",location.rate=0.05132428914030658]:5.0996734507E-1,25[&location="RJ",location.rate=0.05132428914030658]:5.291454272617E-1)[&location="RJ",location.rate=0.05132428914030658]:1.269832313697E-1,23[&location="RJ",location.rate=0.05132428914030658]:6.451697545218E-1)[&location="RJ",location.rate=0.05132428914030658]:3.818987726399E-1,(140[&location="RJ",location.rate=0.05132428914030658]:6.580376262507E-1,11[&location="RJ",location.rate=0.05132428914030658]:6.772157084425E-1)[&location="RJ",location.rate=0.05132428914030658]:2.6492131187E-1)[&location="RJ",location.rate=0.05132428914030658]:2.872948894886E-1,(24[&location="RJ",location.rate=0.05132428914030658]:8.393649097498E-1,(1[&location="RJ",location.rate=0.05132428914030658]:4.771108672987E-2,(21[&location="RJ",location.rate=0.05132428914030658]:7.644481409594E-1,28[&location="RJ",location.rate=0.05132428914030658]:7.891056752058E-1)[&location="RJ",location.rate=0.05132428914030658]:4.490678138697E-2)[&location="RJ",location.rate=0.05132428914030658]:1.083190521169E-2)[&location="RJ",location.rate=0.05132428914030658]:4.859574110101E-1)[&location="RJ",location.rate=0.05132428914030658]:6.133326970563E-2)[&location="RJ",location.rate=0.05132428914030658]:9.855085213157E-2,((((30[&location="RJ",location.rate=0.05132428914030658]:3.76662660181E-1,4[&location="RJ",location.rate=0.05132428914030658]:2.04059920455E-1)[&location="RJ",location.rate=0.05132428914030658]:3.813805067885E-1,(112[&location="RJ",location.rate=0.05132428914030658]:6.312861944667E-1,(17[&location="RJ",location.rate=0.05132428914030658]:5.340400572348E-1,14[&location="RJ",location.rate=0.05132428914030658]:4.956838928511E-1)[&location="RJ",location.rate=0.05132428914030658]:1.356023016156E-1)[&location="RJ",location.rate=0.05132428914030658]:1.168847935194E-2)[&location="RJ",location.rate=0.05132428914030658]:1.666636775404E-2,(9[&location="RJ",location.rate=0.05132428914030658]:5.422588180204E-1,113[&location="RJ",location.rate=0.05132428914030658]:5.504779961024E-1)[&location="RJ",location.rate=0.05132428914030658]:1.091630454703E-1)[&location="RJ",location.rate=0.05132428914030658]:1.571301162548E-1,(117[&location="RJ",location.rate=0.05132428914030658]:7.91658172652E-1,(110[&location="RJ",location.rate=0.05132428914030658]:6.465685870095E-1,105[&location="RJ",location.rate=0.05132428914030658]:6.246507787904E-1)[&location="RJ",location.rate=0.05132428914030658]:1.368704075602E-1)[&location="RJ",location.rate=0.05132428914030658]:2.785271120313E-2)[&location="RJ",location.rate=0.05132428914030658]:5.807640518928E-1)[&location="RJ",location.rate=0.05132428914030658]:2.676802626937E-2)[&location="RJ",location.rate=0.05132428914030658]:2.972349287543E-1,((3[&location="RJ",location.rate=0.05132428914030658]:5.374690072688E-1,(18[&location="RJ",location.rate=0.05132428914030658]:6.156392262562E-1,((10[&location="RJ",location.rate=0.05132428914030658]:3.714667161429E-1,15[&location="RJ",location.rate=0.05132428914030658]:4.098228805263E-1)[&location="RJ",location.rate=0.05132428914030658]:1.600571173606E-1,6[&location="RJ",location.rate=0.05132428914030658]:5.150854773391E-1)[&location="RJ",location.rate=0.05132428914030658]:3.754005028693E-2)[&location="RJ",location.rate=0.05132428914030658]:3.68982741633E-2)[&location="RJ",location.rate=0.05132428914030658]:9.907509267415E-2,((89[&location="Northeast",location.rate=0.05132428914030658]:1.815019472417E-1,88[&location="Northeast",location.rate=0.05132428914030658]:1.678033171047E-1)[&location="Northeast",location.rate=0.05132428914030658]:5.488255129352E-2,(((90[&location="Northeast",location.rate=0.05132428914030658]:4.767948927073E-2,91[&location="Northeast",location.rate=0.05132428914030658]:4.767948927073E-2)[&location="Northeast",location.rate=0.05132428914030658]:5.011289244155E-2,92[&location="Northeast",location.rate=0.05132428914030658]:9.779238171228E-2)[&location="Northeast",location.rate=0.05132428914030658]:9.640363802339E-2,(87[&location="Northeast",location.rate=0.05132428914030658]:1.796361860489E-1,((93[&location="Northeast",location.rate=0.05132428914030658]:1.715193402723E-1,(86[&location="Northeast",location.rate=0.05132428914030658]:1.387787709658E-1,(85[&location="Northeast",location.rate=0.05132428914030658]:8.956884581936E-2,84[&location="Northeast",location.rate=0.05132428914030658]:8.956884581936E-2)[&location="Northeast",location.rate=0.05132428914030658]:4.92099251464E-2)[&location="Northeast",location.rate=0.05132428914030658]:1.90419391695E-2)[&location="Northeast",location.rate=0.05132428914030658]:1.469136926154E-2,83[&location="Northeast",location.rate=0.05132428914030658]:1.725120793968E-1)[&location="Northeast",location.rate=0.05132428914030658]:7.124106652074E-3)[&location="Northeast",location.rate=0.05132428914030658]:8.612035497868E-4)[&location="Northeast",location.rate=0.05132428914030658]:4.218847879956E-2)[&location="Northeast",location.rate=0.05132428914030658]:9.535842589419E-1)[&location="RJ",location.rate=0.05132428914030658]:1.008281736034E0)[&location="RJ",location.rate=0.05132428914030658]:6.579606190655E-1)[&location="RJ",location.rate=0.05132428914030658]:6.955701723564E-2)[&location="RJ",location.rate=0.05132428914030658]:9.347236933534E-2)[&location="RJ",location.rate=0.05132428914030658]:1.655347160807E-2)[&location="RJ",location.rate=0.05132428914030658]:1.487923355085E-2)[&location="RJ",location.rate=0.05132428914030658]:5.24897518919E-2)[&location="RJ",location.rate=0.05132428914030658]:9.671517806505E-2,(((100[&location="RJ",location.rate=0.05132428914030658]:2.231130376376E-1,94[&location="RJ",location.rate=0.05132428914030658]:2.231130376376E-1)[&location="RJ",location.rate=0.05132428914030658]:1.112816178806E-1,95[&location="RJ",location.rate=0.05132428914030658]:4.190941090702E-1)[&location="RJ",location.rate=0.05132428914030658]:8.375645087381E-2,(98[&location="RJ",location.rate=0.05132428914030658]:4.74299422211E-1,(99[&location="RJ",location.rate=0.05132428914030658]:4.025633229635E-1,96[&location="RJ",location.rate=0.05132428914030658]:3.670441972807E-1)[&location="RJ",location.rate=0.05132428914030658]:9.359402274467E-2)[&location="RJ",location.rate=0.05132428914030658]:1.762217598432E-2)[&location="RJ",location.rate=0.05132428914030658]:3.07043294059E-1)[&location="RJ",location.rate=0.05132428914030658]:2.864998403928E-1)[&location="Northeast",location.rate=0.05132428914030658]:4.405619556205E-1)[&location="Northeast",location.rate=0.05132428914030658]:1.593800830554E-1,33[&location="Northeast",location.rate=0.05132428914030658]:6.867958537726E-3)[&location="Northeast",location.rate=0.05132428914030658]:1.076669840155E-2)[&location="Northeast",location.rate=0.05132428914030658]:3.798838390813E-3,(((66[&location="North",location.rate=0.05132428914030658]:1.863808924821E-1,((119[&location="Northeast",location.rate=0.05132428914030658]:1.767808074018E0,(((135[&location="Northeast",location.rate=0.05132428914030658]:3.68078609851E-1,(138[&location="Northeast",location.rate=0.05132428914030658]:2.593783619643E-1,136[&location="Northeast",location.rate=0.05132428914030658]:1.278715126491E-1)[&location="Northeast",location.rate=0.05132428914030658]:3.087002478867E-1)[&location="Northeast",location.rate=0.05132428914030658]:1.009437995339E0,120[&location="Northeast",location.rate=0.05132428914030658]:1.629571399711E0)[&location="Northeast",location.rate=0.05132428914030658]:9.814324467648E-3,126[&location="Northeast",location.rate=0.05132428914030658]:9.495736124934E-1)[&location="Northeast",location.rate=0.05132428914030658]:3.253193888081E-2)[&location="Northeast",location.rate=0.05132428914030658]:4.399683355638E-1,(67[&location="North",location.rate=0.05132428914030658]:5.924052297321E-2,((123[&location="Northeast",location.rate=0.05132428914030658]:3.301064125559E-2,124[&location="Northeast",location.rate=0.05132428914030658]:3.027840081846E-2)[&location="Northeast",location.rate=0.05132428914030658]:2.548764965158E-1,122[&location="Northeast",location.rate=0.05132428914030658]:2.878871377714E-1)[&location="Northeast",location.rate=0.05132428914030658]:2.726259355425E-1)[&location="North",location.rate=0.05132428914030658]:1.156591742798E-1)[&location="North",location.rate=0.05132428914030658]:1.148119522914E-2)[&location="North",location.rate=0.05132428914030658]:6.782411589236E-1,34[&location="Northeast",location.rate=0.05132428914030658]:1.608352775679E-3)[&location="Northeast",location.rate=0.05132428914030658]:3.378303927838E-3,((((((58[&location="Northeast",location.rate=0.05132428914030658]:2.996409148436E-1,(37[&location="Northeast",location.rate=0.05132428914030658]:2.634480807963E-1,54[&location="Northeast",location.rate=0.05132428914030658]:1.869453485559E-1)[&location="Northeast",location.rate=0.05132428914030658]:5.531851710738E-2)[&location="Northeast",location.rate=0.05132428914030658]:9.011671567687E-2,59[&location="Northeast",location.rate=0.05132428914030658]:3.706319474604E-1)[&location="Northeast",location.rate=0.05132428914030658]:4.001513276375E-5,(56[&location="Northeast",location.rate=0.05132428914030658]:2.162894765155E-1,55[&location="Northeast",location.rate=0.05132428914030658]:2.162894765155E-1)[&location="Northeast",location.rate=0.05132428914030658]:1.46185764766E-1)[&location="Northeast",location.rate=0.05132428914030658]:5.790728980871E-2,57[&location="Northeast",location.rate=0.05132428914030658]:4.31311492839E-1)[&location="Northeast",location.rate=0.05132428914030658]:4.873654797161E-1,68[&location="North",location.rate=0.05132428914030658]:8.667644042489E-1)[&location="Northeast",location.rate=0.05132428914030658]:4.261378793935E-1,(((53[&location="Northeast",location.rate=0.05132428914030658]:8.826691595964E-1,(((137[&location="Northeast",location.rate=0.05132428914030658]:3.324376558219E-1,133[&location="Northeast",location.rate=0.05132428914030658]:2.913417654109E-1)[&location="Northeast",location.rate=0.05132428914030658]:2.479460709956E-1,134[&location="Northeast",location.rate=0.05132428914030658]:5.091508501053E-1)[&location="Northeast",location.rate=0.05132428914030658]:7.923916878151E-1,(((29[&location="RJ",location.rate=0.05132428914030658]:6.516599687422E-1,(5[&location="RJ",location.rate=0.05132428914030658]:2.341992395169E-1,12[&location="RJ",location.rate=0.05132428914030658]:2.725554039004E-1)[&location="RJ",location.rate=0.05132428914030658]:2.722552497733E-1)[&location="RJ",location.rate=0.05132428914030658]:3.56781356952E-1,103[&location="RJ",location.rate=0.05132428914030658]:7.755646133655E-1)[&location="RJ",location.rate=0.05132428914030658]:1.273440953023E0,52[&location="Northeast",location.rate=0.05132428914030658]:3.847118318274E-1)[&location="Northeast",location.rate=0.05132428914030658]:1.730849167373E-1)[&location="Northeast",location.rate=0.05132428914030658]:3.33069132343E-1)[&location="Northeast",location.rate=0.05132428914030658]:4.989454732277E-2,((((76[&location="North",location.rate=0.05132428914030658]:3.637487917966E-1,74[&location="North",location.rate=0.05132428914030658]:3.637487917966E-1)[&location="North",location.rate=0.05132428914030658]:7.09272943705E-3,70[&location="North",location.rate=0.05132428914030658]:3.324853568502E-1)[&location="North",location.rate=0.05132428914030658]:1.646506598175E-1,75[&location="North",location.rate=0.05132428914030658]:5.354921810511E-1)[&location="North",location.rate=0.05132428914030658]:7.23102553842E-1,(((82[&location="North",location.rate=0.05132428914030658]:3.768269256067E-1,((72[&location="North",location.rate=0.05132428914030658]:1.011630497425E-1,78[&location="North",location.rate=0.05132428914030658]:1.230808579618E-1)[&location="North",location.rate=0.05132428914030658]:1.823765436337E-1,79[&location="North",location.rate=0.05132428914030658]:3.054574015955E-1)[&location="North",location.rate=0.05132428914030658]:6.315034592911E-2)[&location="North",location.rate=0.05132428914030658]:2.096156616982E-1,((81[&location="North",location.rate=0.05132428914030658]:1.988932162901E-1,80[&location="North",location.rate=0.05132428914030658]:1.988932162901E-1)[&location="North",location.rate=0.05132428914030658]:1.23455309728E-1,71[&location="North",location.rate=0.05132428914030658]:3.031704438264E-1)[&location="North",location.rate=0.05132428914030658]:2.476557051223E-1)[&location="North",location.rate=0.05132428914030658]:4.098971341773E-2,(73[&location="North",location.rate=0.05132428914030658]:3.712447288477E-1,77[&location="North",location.rate=0.05132428914030658]:3.65765276793E-1)[&location="North",location.rate=0.05132428914030658]:2.890642842036E-1)[&location="North",location.rate=0.05132428914030658]:5.982857218418E-1)[&location="North",location.rate=0.05132428914030658]:4.204320306381E-1)[&location="Northeast",location.rate=0.05132428914030658]:4.953229537282E-1,125[&location="Northeast",location.rate=0.05132428914030658]:1.217504146986E0)[&location="Northeast",location.rate=0.05132428914030658]:2.420648033231E-1)[&location="Northeast",location.rate=0.05132428914030658]:1.228187094634E-1)[&location="Northeast",location.rate=0.05132428914030658]:3.288519479095E-2)[&location="Northeast"];
tree STATE_2952000 [&joint=-67.97793670653614,lnP=-67.97793670653614] = [&R] (33[&location="Northeast",location.rate=0.05341293302171729]:3.111422140992E-2,((34[&location="Northeast",location.rate=0.05341293302171729]:6.69441157206E-3,(((38[&location="Northeast",location.rate=0.05341293302171729]:9.401884157505E-1,((146[&location="RJ",location.rate=0.05341293302171729]:1.068711450433E0,94[&location="RJ",location.rate=0.05341293302171729]:1.003137679941E0)[&location="RJ",location.rate=0.05341293302171729]:8.616860747192E-3,((((97[&location="RJ",location.rate=0.05341293302171729]:4.033780211471E-1,(((147[&location="RJ",location.rate=0.05341293302171729]:4.90158953179E-1,16[&location="RJ",location.rate=0.05341293302171729]:2.518274830116E0)[&location="RJ",location.rate=0.05341293302171729]:5.17962665765E-3,((((((23[&location="RJ",location.rate=0.05341293302171729]:4.750787885714E-1,(20[&location="RJ",location.rate=0.05341293302171729]:4.392004158826E-1,25[&location="RJ",location.rate=0.05341293302171729]:4.583784980743E-1)[&location="RJ",location.rate=0.05341293302171729]:2.765919460668E-2)[&location="RJ",location.rate=0.05341293302171729]:2.345234101453E-1,(11[&location="RJ",location.rate=0.05341293302171729]:3.991374596187E-1,140[&location="RJ",location.rate=0.05341293302171729]:3.79959377427E-1)[&location="RJ",location.rate=0.05341293302171729]:2.255332322487E-1)[&location="RJ",location.rate=0.05341293302171729]:5.76786254332E-1,((((21[&location="RJ",location.rate=0.05341293302171729]:6.822419345754E-1,28[&location="RJ",location.rate=0.05341293302171729]:7.068994688219E-1)[&location="RJ",location.rate=0.05341293302171729]:3.725517905892E-2,24[&location="RJ",location.rate=0.05341293302171729]:7.386751958261E-1)[&location="RJ",location.rate=0.05341293302171729]:7.913200866857E-2,1[&location="RJ",location.rate=0.05341293302171729]:3.698528668643E-2)[&location="RJ",location.rate=0.05341293302171729]:3.787335978863E-1,102[&location="RJ",location.rate=0.05341293302171729]:3.489696676464E-2)[&location="RJ",location.rate=0.05341293302171729]:1.008065547773E-1)[&location="RJ",location.rate=0.05341293302171729]:8.716132495607E-2,((((((30[&location="RJ",location.rate=0.05341293302171729]:3.008480763335E-1,4[&location="RJ",location.rate=0.05341293302171729]:1.282453366075E-1)[&location="RJ",location.rate=0.05341293302171729]:4.812489621811E-1,9[&location="RJ",location.rate=0.05341293302171729]:6.588093672817E-1)[&location="RJ",location.rate=0.05341293302171729]:1.31504641311E-1,(14[&location="RJ",location.rate=0.05341293302171729]:1.429429190566E-1,17[&location="RJ",location.rate=0.05341293302171729]:1.812990834403E-1)[&location="RJ",location.rate=0.05341293302171729]:6.555902676181E-1)[&location="RJ",location.rate=0.05341293302171729]:1.063120995872E-1,(113[&location="RJ",location.rate=0.05341293302171729]:6.572973705422E-1,((105[&location="RJ",location.rate=0.05341293302171729]:3.696262272641E-1,117[&location="RJ",location.rate=0.05341293302171729]:3.997632135655E-1)[&location="RJ",location.rate=0.05341293302171729]:1.527108796115E-1,110[&location="RJ",location.rate=0.05341293302171729]:5.442549150947E-1)[&location="RJ",location.rate=0.05341293302171729]:1.075630033928E-1)[&location="RJ",location.rate=0.05341293302171729]:2.475479157198E-1)[&location="RJ",location.rate=0.05341293302171729]:7.09039812884E-2,((((109[&location="RJ",location.rate=0.05341293302171729]:3.248293629358E-1,(114[&location="RJ",location.rate=0.05341293302171729]:1.072295506813E-1,112[&location="RJ",location.rate=0.05341293302171729]:1.894213315031E-1)[&location="RJ",location.rate=0.05341293302171729]:1.3814775746E-1)[&location="RJ",location.rate=0.05341293302171729]:1.068746377016E-1,(107[&location="RJ",location.rate=0.05341293302171729]:2.978158257822E-1,108[&location="RJ",location.rate=0.05341293302171729]:2.950760997549E-1)[&location="RJ",location.rate=0.05341293302171729]:1.147100926634E-1)[&location="RJ",location.rate=0.05341293302171729]:2.594608686311E-1,(115[&location="RJ",location.rate=0.05341293302171729]:4.966810564421E-1,(19[&location="RJ",location.rate=0.05341293302171729]:4.410014399091E-1,13[&location="RJ",location.rate=0.05341293302171729]:4.026452755254E-1)[&location="RJ",location.rate=0.05341293302171729]:1.762275617385E-1)[&location="RJ",location.rate=0.05341293302171729]:1.150317580318E-1)[&location="RJ",location.rate=0.05341293302171729]:1.349580544905E-1,((148[&location="RJ",location.rate=0.05341293302171729]:2.972706560914E-1,143[&location="RJ",location.rate=0.05341293302171729]:2.945309300641E-1)[&location="RJ",location.rate=0.05341293302171729]:3.210847260218E-1,(((104[&location="RJ",location.rate=0.05341293302171729]:1.251651933673E-1,111[&location="RJ",location.rate=0.05341293302171729]:1.416035495317E-1)[&location="RJ",location.rate=0.05341293302171729]:3.061467326668E-1,(139[&location="RJ",location.rate=0.05341293302171729]:6.219172775631E-1,106[&location="RJ",location.rate=0.05341293302171729]:4.301364556453E-1)[&location="RJ",location.rate=0.05341293302171729]:1.175470388811E-3)[&location="RJ",location.rate=0.05341293302171729]:1.674306859148E-1,116[&location="RJ",location.rate=0.05341293302171729]:5.384686393462E-1)[&location="RJ",location.rate=0.05341293302171729]:4.153057838334E-2)[&location="RJ",location.rate=0.05341293302171729]:1.66671651235E-1)[&location="RJ",location.rate=0.05341293302171729]:1.46886617764E-1)[&location="RJ",location.rate=0.05341293302171729]:2.437195575554E-1,(142[&location="RJ",location.rate=0.05341293302171729]:5.779940376735E-1,(141[&location="RJ",location.rate=0.05341293302171729]:2.977068693218E-1,(144[&location="RJ",location.rate=0.05341293302171729]:2.61716777489E-1,145[&location="RJ",location.rate=0.05341293302171729]:2.67196229544E-1)[&location="RJ",location.rate=0.05341293302171729]:3.325036580536E-2)[&location="RJ",location.rate=0.05341293302171729]:2.775474423241E-1)[&location="RJ",location.rate=0.05341293302171729]:8.140775271585E-1)[&location="RJ",location.rate=0.05341293302171729]:7.736862413185E-2)[&location="RJ",location.rate=0.05341293302171729]:1.428841503717E-1,(((((88[&location="Northeast",location.rate=0.05341293302171729]:1.11592936988E-1,89[&location="Northeast",location.rate=0.05341293302171729]:1.25291567125E-1)[&location="Northeast",location.rate=0.05341293302171729]:1.985649605862E-1,(((92[&location="Northeast",location.rate=0.05341293302171729]:1.092532090154E-1,(90[&location="Northeast",location.rate=0.05341293302171729]:4.538725187242E-2,91[&location="Northeast",location.rate=0.05341293302171729]:4.538725187242E-2)[&location="Northeast",location.rate=0.05341293302171729]:6.3865957143E-2)[&location="Northeast",location.rate=0.05341293302171729]:1.442235138773E-1,87[&location="Northeast",location.rate=0.05341293302171729]:2.397780927557E-1)[&location="Northeast",location.rate=0.05341293302171729]:3.525582246823E-2,(((85[&location="Northeast",location.rate=0.05341293302171729]:1.126733537348E-1,(84[&location="Northeast",location.rate=0.05341293302171729]:3.591393245915E-2,93[&location="Northeast",location.rate=0.05341293302171729]:4.961256259616E-2)[&location="Northeast",location.rate=0.05341293302171729]:7.675942127569E-2)[&location="Northeast",location.rate=0.05341293302171729]:1.943399223287E-2,83[&location="Northeast",location.rate=0.05341293302171729]:1.321073459677E-1)[&location="Northeast",location.rate=0.05341293302171729]:7.882407606196E-2,86[&location="Northeast",location.rate=0.05341293302171729]:2.109314220297E-1)[&location="Northeast",location.rate=0.05341293302171729]:6.410249319426E-2)[&location="Northeast",location.rate=0.05341293302171729]:3.512398235024E-2)[&location="Northeast",location.rate=0.05341293302171729]:7.836445494279E-1,3[&location="RJ",location.rate=0.05341293302171729]:5.54076419605E-1)[&location="RJ",location.rate=0.05341293302171729]:6.366588135512E-2,((6[&location="RJ",location.rate=0.05341293302171729]:4.169980714784E-1,15[&location="RJ",location.rate=0.05341293302171729]:4.717925920263E-1)[&location="RJ",location.rate=0.05341293302171729]:2.011005265448E-1,18[&location="RJ",location.rate=0.05341293302171729]:6.811122966534E-1)[&location="RJ",location.rate=0.05341293302171729]:5.169849745728E-2)[&location="RJ",location.rate=0.05341293302171729]:2.351636935618E-1,10[&location="RJ",location.rate=0.05341293302171729]:9.213991452067E-1)[&location="RJ",location.rate=0.05341293302171729]:5.101032763205E-1)[&location="RJ",location.rate=0.05341293302171729]:4.612958748143E-1,101[&location="RJ",location.rate=0.05341293302171729]:8.215654196291E-1)[&location="RJ",location.rate=0.05341293302171729]:5.89560270021E-1)[&location="RJ",location.rate=0.05341293302171729]:2.313949195999E-2,((22[&location="RJ",location.rate=0.05341293302171729]:6.873477246597E-1,27[&location="RJ",location.rate=0.05341293302171729]:7.037860808241E-1)[&location="RJ",location.rate=0.05341293302171729]:2.89359194127E-1,(((7[&location="RJ",location.rate=0.05341293302171729]:4.291613769187E-1,8[&location="RJ",location.rate=0.05341293302171729]:4.291613769187E-1)[&location="RJ",location.rate=0.05341293302171729]:1.89597910348E-1,26[&location="RJ",location.rate=0.05341293302171729]:7.256086023352E-1)[&location="RJ",location.rate=0.05341293302171729]:1.18440984275E-1,(2[&location="RJ",location.rate=0.05341293302171729]:3.062038993177E-1,31[&location="RJ",location.rate=0.05341293302171729]:5.336011595918E-1)[&location="RJ",location.rate=0.05341293302171729]:3.542840434568E-1)[&location="RJ",location.rate=0.05341293302171729]:1.436162362861E-1)[&location="RJ",location.rate=0.05341293302171729]:1.613722646385E0)[&location="RJ",location.rate=0.05341293302171729]:1.331524989692E-2)[&location="RJ",location.rate=0.05341293302171729]:3.684839681735E-1,40[&location="RJ",location.rate=0.05341293302171729]:8.429002406868E-1)[&location="RJ",location.rate=0.05341293302171729]:4.339609458622E-2,((99[&location="RJ",location.rate=0.05341293302171729]:5.374256701064E-1,96[&location="RJ",location.rate=0.05341293302171729]:5.019065444236E-1)[&location="RJ",location.rate=0.05341293302171729]:1.116315522511E-1,(98[&location="RJ",location.rate=0.05341293302171729]:6.004557280859E-1,(100[&location="RJ",location.rate=0.05341293302171729]:3.062548013892E-1,95[&location="RJ",location.rate=0.05341293302171729]:3.909542549413E-1)[&location="RJ",location.rate=0.05341293302171729]:2.204304348934E-1)[&location="RJ",location.rate=0.05341293302171729]:2.674357077441E-2)[&location="RJ",location.rate=0.05341293302171729]:3.87512336959E-1)[&location="RJ",location.rate=0.05341293302171729]:6.821978033977E-3,39[&location="RJ",location.rate=0.05341293302171729]:8.931183133069E-1)[&location="RJ",location.rate=0.05341293302171729]:6.399141863866E-2)[&location="RJ",location.rate=0.05341293302171729]:5.138469473393E-2)[&location="Northeast",location.rate=0.05341293302171729]:2.676078549045E-1,((127[&location="Centre-West",location.rate=0.05341293302171729]:2.761940066474E0,(121[&location="Northeast",location.rate=0.05341293302171729]:2.320373634412E0,((((51[&location="Northeast",location.rate=0.05341293302171729]:5.396122060794E-1,(43[&location="Northeast",location.rate=0.05341293302171729]:4.372312690785E-1,(46[&location="Northeast",location.rate=0.05341293302171729]:4.342128158511E-1,((48[&location="Northeast",location.rate=0.05341293302171729]:2.877122576115E-1,42[&location="Northeast",location.rate=0.05341293302171729]:2.494608914913E-1)[&location="Northeast",location.rate=0.05341293302171729]:1.897834877477E-2,41[&location="Northeast",location.rate=0.05341293302171729]:2.629747593918E-1)[&location="Northeast",location.rate=0.05341293302171729]:1.165932477163E-1)[&location="Northeast",location.rate=0.05341293302171729]:3.01845322735E-3)[&location="Northeast",location.rate=0.05341293302171729]:1.297033413724E-1)[&location="Northeast",location.rate=0.05341293302171729]:8.756680954626E-3,(50[&location="Northeast",location.rate=0.05341293302171729]:4.96850811399E-1,49[&location="Northeast",location.rate=0.05341293302171729]:4.96850811399E-1)[&location="Northeast",location.rate=0.05341293302171729]:4.605359476069E-2)[&location="Northeast",location.rate=0.05341293302171729]:7.528740433448E-2,((47[&location="Northeast",location.rate=0.05341293302171729]:3.098510107681E-1,44[&location="Northeast",location.rate=0.05341293302171729]:3.043865298939E-1)[&location="Northeast",location.rate=0.05341293302171729]:2.26024294122E-1,45[&location="Northeast",location.rate=0.05341293302171729]:5.276785835787E-1)[&location="Northeast",location.rate=0.05341293302171729]:1.151033908499E-1)[&location="Northeast",location.rate=0.05341293302171729]:2.301249683835E-1,(((((62[&location="Centre-West",location.rate=0.05341293302171729]:1.672540167546E-1,64[&location="Centre-West",location.rate=0.05341293302171729]:1.261581263436E-1)[&location="Centre-West",location.rate=0.05341293302171729]:4.035670206576E-2,60[&location="Centre-West",location.rate=0.05341293302171729]:1.582989690262E-2)[&location="Centre-West",location.rate=0.05341293302171729]:1.654498648609E-1,65[&location="Centre-West",location.rate=0.05341293302171729]:1.812797617635E-1)[&location="Centre-West",location.rate=0.05341293302171729]:2.782734891817E-1,(63[&location="Centre-West",location.rate=0.05341293302171729]:1.962423805202E-1,61[&location="Centre-West",location.rate=0.05341293302171729]:2.373382709312E-1)[&location="Centre-West",location.rate=0.05341293302171729]:4.139958019317E-1)[&location="Centre-West",location.rate=0.05341293302171729]:8.803801171884E-1,((69[&location="North",location.rate=0.05341293302171729]:7.976618414845E-1,(((129[&location="North",location.rate=0.05341293302171729]:2.353932224607E-1,(131[&location="North",location.rate=0.05341293302171729]:4.992921029883E-2,130[&location="North",location.rate=0.05341293302171729]:4.718948427147E-2)[&location="North",location.rate=0.05341293302171729]:1.882037381892E-1)[&location="North",location.rate=0.05341293302171729]:8.161085280655E-2,132[&location="North",location.rate=0.05341293302171729]:3.197438012946E-1)[&location="North",location.rate=0.05341293302171729]:2.921488341407E-1,118[&location="Northeast",location.rate=0.05341293302171729]:7.461392107779E-1)[&location="Northeast",location.rate=0.05341293302171729]:4.056372659693E-2)[&location="Northeast",location.rate=0.05341293302171729]:6.635233563768E-1,128[&location="North",location.rate=0.05341293302171729]:1.310500266354E0)[&location="Northeast",location.rate=0.05341293302171729]:8.14878962997E-2)[&location="Northeast",location.rate=0.05341293302171729]:2.543149924494E-1)[&location="Northeast",location.rate=0.05341293302171729]:7.681020533597E-2)[&location="Northeast",location.rate=0.05341293302171729]:4.70541651155E-4)[&location="Northeast",location.rate=0.05341293302171729]:1.337022708124E-1,(35[&location="Northeast",location.rate=0.05341293302171729]:1.819771542944E-1,36[&location="Northeast",location.rate=0.05341293302171729]:2.285524967601E-1)[&location="Northeast",location.rate=0.05341293302171729]:1.465418953208E-1)[&location="Northeast",location.rate=0.05341293302171729]:2.769117745243E-1)[&location="Northeast",location.rate=0.05341293302171729]:2.374687752604E-2,((((57[&location="Northeast",location.rate=0.05341293302171729]:4.204467362372E-1,((54[&location="Northeast",location.rate=0.05341293302171729]:2.364632646756E-1,(56[&location="Northeast",location.rate=0.05341293302171729]:2.640344926838E-1,55[&location="Northeast",location.rate=0.05341293302171729]:2.640344926838E-1)[&location="Northeast",location.rate=0.05341293302171729]:2.483416800417E-3)[&location="Northeast",location.rate=0.05341293302171729]:8.989366123863E-2,(59[&location="Northeast",location.rate=0.05341293302171729]:3.446950509008E-1,(37[&location="Northeast",location.rate=0.05341293302171729]:3.348429203639E-1,58[&location="Northeast",location.rate=0.05341293302171729]:3.157172373038E-1)[&location="Northeast",location.rate=0.05341293302171729]:4.810349665717E-2)[&location="Northeast",location.rate=0.05341293302171729]:1.991324113367E-2)[&location="Northeast",location.rate=0.05341293302171729]:5.310620376554E-2)[&location="Northeast",location.rate=0.05341293302171729]:3.814701513302E-1,68[&location="North",location.rate=0.05341293302171729]:7.500043192613E-1)[&location="Northeast",location.rate=0.05341293302171729]:3.323757020455E-1,(125[&location="Northeast",location.rate=0.05341293302171729]:9.259765352301E-1,(((75[&location="North",location.rate=0.05341293302171729]:4.032490082747E-1,(76[&location="North",location.rate=0.05341293302171729]:3.618293534313E-1,(70[&location="North",location.rate=0.05341293302171729]:3.026506539471E-1,74[&location="North",location.rate=0.05341293302171729]:3.410068183306E-1)[&location="North",location.rate=0.05341293302171729]:2.082253510075E-2)[&location="North",location.rate=0.05341293302171729]:4.141965484342E-2)[&location="North",location.rate=0.05341293302171729]:3.745187557891E-1,((80[&location="North",location.rate=0.05341293302171729]:5.901867429914E-2,81[&location="North",location.rate=0.05341293302171729]:5.901867429914E-2)[&location="North",location.rate=0.05341293302171729]:3.374424527478E-1,((73[&location="North",location.rate=0.05341293302171729]:3.401113334668E-1,77[&location="North",location.rate=0.05341293302171729]:3.346318814121E-1)[&location="North",location.rate=0.05341293302171729]:2.858177737034E-2,((82[&location="North",location.rate=0.05341293302171729]:2.163678089676E-1,(72[&location="North",location.rate=0.05341293302171729]:1.07721634969E-1,78[&location="North",location.rate=0.05341293302171729]:1.296394431884E-1)[&location="North",location.rate=0.05341293302171729]:7.850918769715E-2)[&location="North",location.rate=0.05341293302171729]:1.818869641534E-2,(71[&location="North",location.rate=0.05341293302171729]:1.016258121173E-1,79[&location="North",location.rate=0.05341293302171729]:1.290230723914E-1)[&location="North",location.rate=0.05341293302171729]:9.731425490948E-2)[&location="North",location.rate=0.05341293302171729]:1.012598931255E-1)[&location="North",location.rate=0.05341293302171729]:7.708308470288E-2)[&location="North",location.rate=0.05341293302171729]:3.319915685238E-1)[&location="North",location.rate=0.05341293302171729]:6.97926052348E-1,(((133[&location="Northeast",location.rate=0.05341293302171729]:4.099534070926E-1,134[&location="Northeast",location.rate=0.05341293302171729]:3.798164207914E-1)[&location="Northeast",location.rate=0.05341293302171729]:1.973453502376E-2,137[&location="Northeast",location.rate=0.05341293302171729]:4.707838325274E-1)[&location="Northeast",location.rate=0.05341293302171729]:1.051735466261E0,(((((12[&location="RJ",location.rate=0.05341293302171729]:3.692203422593E-1,5[&location="RJ",location.rate=0.05341293302171729]:3.308641778758E-1)[&location="RJ",location.rate=0.05341293302171729]:7.670897517012E-2,29[&location="RJ",location.rate=0.05341293302171729]:5.527786324979E-1)[&location="RJ",location.rate=0.05341293302171729]:2.168973036473E-1,103[&location="RJ",location.rate=0.05341293302171729]:5.367992238165E-1)[&location="RJ",location.rate=0.05341293302171729]:1.685960337374E0,52[&location="Northeast",location.rate=0.05341293302171729]:5.584658266299E-1)[&location="Northeast",location.rate=0.05341293302171729]:1.347177730117E-1,53[&location="Northeast",location.rate=0.05341293302171729]:6.849868783302E-1)[&location="Northeast",location.rate=0.05341293302171729]:1.435703307925E-2)[&location="Northeast",location.rate=0.05341293302171729]:2.98868463902E-2)[&location="Northeast",location.rate=0.05341293302171729]:4.071282910916E-1)[&location="Northeast",location.rate=0.05341293302171729]:3.230701527434E-1)[&location="Northeast",location.rate=0.05341293302171729]:7.380965112948E-2,((67[&location="North",location.rate=0.05341293302171729]:1.901530975899E-1,((124[&location="Northeast",location.rate=0.05341293302171729]:3.577217867642E-2,123[&location="Northeast",location.rate=0.05341293302171729]:3.850441911354E-2)[&location="Northeast",location.rate=0.05341293302171729]:2.28415411168E-1,122[&location="Northeast",location.rate=0.05341293302171729]:2.669198302816E-1)[&location="Northeast",location.rate=0.05341293302171729]:4.24505817649E-1)[&location="Northeast",location.rate=0.05341293302171729]:1.030589328855E-1,((119[&location="Northeast",location.rate=0.05341293302171729]:1.787802387104E0,((120[&location="Northeast",location.rate=0.05341293302171729]:1.046669268871E0,(135[&location="Northeast",location.rate=0.05341293302171729]:3.503098276395E-1,(138[&location="Northeast",location.rate=0.05341293302171729]:2.800479319023E-1,136[&location="Northeast",location.rate=0.05341293302171729]:1.485410825871E-1)[&location="Northeast",location.rate=0.05341293302171729]:2.702618957372E-1)[&location="Northeast",location.rate=0.05341293302171729]:4.443046467107E-1)[&location="Northeast",location.rate=0.05341293302171729]:5.544801106584E-1,126[&location="Northeast",location.rate=0.05341293302171729]:9.113372678442E-1)[&location="Northeast",location.rate=0.05341293302171729]:9.076259661622E-2)[&location="Northeast",location.rate=0.05341293302171729]:4.311026053373E-1,66[&location="North",location.rate=0.05341293302171729]:1.860282801127E-1)[&location="Northeast",location.rate=0.05341293302171729]:1.071837503627E-1)[&location="Northeast",location.rate=0.05341293302171729]:3.152570041885E-1)[&location="Northeast",location.rate=0.05341293302171729]:2.070866700156E-2)[&location="Northeast",location.rate=0.05341293302171729]:2.405304085366E-1)[&location="Northeast",location.rate=0.05341293302171729]:1.90962346623E-2,32[&location="Northeast",location.rate=0.05341293302171729]:3.872838015273E-3)[&location="Northeast",location.rate=0.05341293302171729]:2.176193133993E-2)[&location="Northeast"];
tree STATE_2954000 [&joint=-62.281802237389506,lnP=-62.281802237389506] = [&R] ((33[&location="Northeast",location.rate=0.05144630450848041]:4.034540924443E-3,((((((((((54[&location="Northeast",location.rate=0.05144630450848041]:1.003862992766E-1,58[&location="Northeast",location.rate=0.05144630450848041]:1.577633484569E-1)[&location="Northeast",location.rate=0.05144630450848041]:3.822841106E-2,59[&location="Northeast",location.rate=0.05144630450848041]:1.768660764568E-1)[&location="Northeast",location.rate=0.05144630450848041]:3.472285130964E-2,37[&location="Northeast",location.rate=0.05144630450848041]:2.498402938866E-1)[&location="Northeast",location.rate=0.05144630450848041]:4.730314652899E-2,(55[&location="Northeast",location.rate=0.05144630450848041]:2.133537222364E-1,56[&location="Northeast",location.rate=0.05144630450848041]:2.133537222364E-1)[&location="Northeast",location.rate=0.05144630450848041]:3.73416307474E-2)[&location="Northeast",location.rate=0.05144630450848041]:6.798870277536E-2,57[&location="Northeast",location.rate=0.05144630450848041]:3.296130175079E-1)[&location="Northeast",location.rate=0.05144630450848041]:4.70194523249E-1,68[&location="North",location.rate=0.05144630450848041]:7.478949724508E-1)[&location="Northeast",location.rate=0.05144630450848041]:3.272217154849E-1,(125[&location="Northeast",location.rate=0.05144630450848041]:9.735485152628E-1,((53[&location="Northeast",location.rate=0.05144630450848041]:7.614959969996E-1,((103[&location="RJ",location.rate=0.05144630450848041]:5.913210646997E-1,((12[&location="RJ",location.rate=0.05144630450848041]:4.159032099416E-1,5[&location="RJ",location.rate=0.05144630450848041]:3.775470455581E-1)[&location="RJ",location.rate=0.05144630450848041]:1.609849729499E-1,29[&location="RJ",location.rate=0.05144630450848041]:6.8373749796E-1)[&location="RJ",location.rate=0.05144630450848041]:1.404602790685E-1)[&location="RJ",location.rate=0.05144630450848041]:1.602578565696E0,52[&location="Northeast",location.rate=0.05144630450848041]:5.296058958346E-1)[&location="Northeast",location.rate=0.05144630450848041]:2.400868224764E-1)[&location="Northeast",location.rate=0.05144630450848041]:4.058603011136E-2,((134[&location="Northeast",location.rate=0.05144630450848041]:4.168540690679E-1,(133[&location="Northeast",location.rate=0.05144630450848041]:4.437274182998E-1,137[&location="Northeast",location.rate=0.05144630450848041]:4.848233087108E-1)[&location="Northeast",location.rate=0.05144630450848041]:3.26363706927E-3)[&location="Northeast",location.rate=0.05144630450848041]:7.710656225345E-1,((75[&location="North",location.rate=0.05144630450848041]:4.371011462759E-1,(70[&location="North",location.rate=0.05144630450848041]:3.587830287938E-1,(74[&location="North",location.rate=0.05144630450848041]:2.849030231571E-1,76[&location="North",location.rate=0.05144630450848041]:2.849030231571E-1)[&location="North",location.rate=0.05144630450848041]:1.122361700201E-1)[&location="North",location.rate=0.05144630450848041]:3.996195309861E-2)[&location="North",location.rate=0.05144630450848041]:1.466679080053E-1,((71[&location="North",location.rate=0.05144630450848041]:2.962056757161E-1,73[&location="North",location.rate=0.05144630450848041]:3.646988264009E-1)[&location="North",location.rate=0.05144630450848041]:3.239738339734E-2,(((((78[&location="North",location.rate=0.05144630450848041]:1.178079969808E-1,72[&location="North",location.rate=0.05144630450848041]:9.589018876146E-2)[&location="North",location.rate=0.05144630450848041]:5.212626980715E-2,79[&location="North",location.rate=0.05144630450848041]:1.699342667879E-1)[&location="North",location.rate=0.05144630450848041]:3.738556910291E-2,82[&location="North",location.rate=0.05144630450848041]:2.155390139729E-1)[&location="North",location.rate=0.05144630450848041]:1.036997255717E-1,77[&location="North",location.rate=0.05144630450848041]:3.466359998186E-1)[&location="North",location.rate=0.05144630450848041]:2.17375844542E-2,(80[&location="North",location.rate=0.05144630450848041]:3.085603833442E-2,81[&location="North",location.rate=0.05144630450848041]:3.085603833442E-2)[&location="North",location.rate=0.05144630450848041]:2.936819295E-1)[&location="North",location.rate=0.05144630450848041]:2.324317347076E-2)[&location="North",location.rate=0.05144630450848041]:1.86672844483E-1)[&location="North",location.rate=0.05144630450848041]:5.986711852662E-1)[&location="North",location.rate=0.05144630450848041]:3.661048461756E-1)[&location="Northeast",location.rate=0.05144630450848041]:3.818490018131E-1)[&location="Northeast",location.rate=0.05144630450848041]:2.682348393396E-1)[&location="Northeast",location.rate=0.05144630450848041]:1.113010328748E-1,((((146[&location="RJ",location.rate=0.05144630450848041]:6.555380225079E-1,(((40[&location="RJ",location.rate=0.05144630450848041]:3.703121089554E-1,(101[&location="RJ",location.rate=0.05144630450848041]:7.011201943717E-1,(((18[&location="RJ",location.rate=0.05144630450848041]:6.446886364265E-1,(6[&location="RJ",location.rate=0.05144630450848041]:4.877776340107E-1,(10[&location="RJ",location.rate=0.05144630450848041]:3.008535087942E-1,15[&location="RJ",location.rate=0.05144630450848041]:3.392096731777E-1)[&location="RJ",location.rate=0.05144630450848041]:2.033624813809E-1)[&location="RJ",location.rate=0.05144630450848041]:9.389730378563E-2)[&location="RJ",location.rate=0.05144630450848041]:3.113632859593E-1,(3[&location="RJ",location.rate=0.05144630450848041]:6.821160793774E-1,(((87[&location="Northeast",location.rate=0.05144630450848041]:1.998414171469E-1,(92[&location="Northeast",location.rate=0.05144630450848041]:1.334053467005E-1,(90[&location="Northeast",location.rate=0.05144630450848041]:3.36572364537E-2,91[&location="Northeast",location.rate=0.05144630450848041]:3.36572364537E-2)[&location="Northeast",location.rate=0.05144630450848041]:9.974811024682E-2)[&location="Northeast",location.rate=0.05144630450848041]:8.013470058337E-2)[&location="Northeast",location.rate=0.05144630450848041]:1.376015691295E-2,(83[&location="Northeast",location.rate=0.05144630450848041]:1.690571318587E-1,((93[&location="Northeast",location.rate=0.05144630450848041]:1.535236814138E-1,86[&location="Northeast",location.rate=0.05144630450848041]:1.398250512768E-1)[&location="Northeast",location.rate=0.05144630450848041]:2.6682381727E-2,(84[&location="Northeast",location.rate=0.05144630450848041]:1.568722620506E-1,85[&location="Northeast",location.rate=0.05144630450848041]:1.568722620506E-1)[&location="Northeast",location.rate=0.05144630450848041]:9.635170953203E-3)[&location="Northeast",location.rate=0.05144630450848041]:2.54969885488E-3)[&location="Northeast",location.rate=0.05144630450848041]:4.454444220113E-2)[&location="Northeast",location.rate=0.05144630450848041]:1.077868929187E-1,(88[&location="Northeast",location.rate=0.05144630450848041]:1.115709427808E-1,89[&location="Northeast",location.rate=0.05144630450848041]:1.252695729179E-1)[&location="Northeast",location.rate=0.05144630450848041]:2.098175241977E-1)[&location="Northeast",location.rate=0.05144630450848041]:9.00453639796E-1)[&location="RJ",location.rate=0.05144630450848041]:1.588673498577E-1)[&location="RJ",location.rate=0.05144630450848041]:7.034386442042E-1,(((((((106[&location="RJ",location.rate=0.05144630450848041]:8.857330528398E-2,(139[&location="RJ",location.rate=0.05144630450848041]:1.860779637168E-1,111[&location="RJ",location.rate=0.05144630450848041]:1.073549796339E-2)[&location="RJ",location.rate=0.05144630450848041]:9.427616348496E-2)[&location="RJ",location.rate=0.05144630450848041]:1.423621137654E-1,116[&location="RJ",location.rate=0.05144630450848041]:1.706614464466E-1)[&location="RJ",location.rate=0.05144630450848041]:4.535118532561E-1,(148[&location="RJ",location.rate=0.05144630450848041]:4.649606422047E-1,143[&location="RJ",location.rate=0.05144630450848041]:4.622209161773E-1)[&location="RJ",location.rate=0.05144630450848041]:1.975688218817E-1)[&location="RJ",location.rate=0.05144630450848041]:7.328981191373E-2,(((13[&location="RJ",location.rate=0.05144630450848041]:3.464309027792E-1,19[&location="RJ",location.rate=0.05144630450848041]:3.847870671629E-1)[&location="RJ",location.rate=0.05144630450848041]:3.23107002492E-1,115[&location="RJ",location.rate=0.05144630450848041]:5.873461244494E-1)[&location="RJ",location.rate=0.05144630450848041]:6.6240633938E-2,(((104[&location="RJ",location.rate=0.05144630450848041]:1.991715807788E-1,114[&location="RJ",location.rate=0.05144630450848041]:1.38897608176E-1)[&location="RJ",location.rate=0.05144630450848041]:2.339508197174E-1,(107[&location="RJ",location.rate=0.05144630450848041]:2.718981907219E-1,108[&location="RJ",location.rate=0.05144630450848041]:2.691584646946E-1)[&location="RJ",location.rate=0.05144630450848041]:1.612242097743E-1)[&location="RJ",location.rate=0.05144630450848041]:2.453433084487E-1,109[&location="RJ",location.rate=0.05144630450848041]:6.976437911367E-1)[&location="RJ",location.rate=0.05144630450848041]:3.539502204518E-2)[&location="RJ",location.rate=0.05144630450848041]:4.387635322905E-2)[&location="RJ",location.rate=0.05144630450848041]:2.489857373646E-1,((9[&location="RJ",location.rate=0.05144630450848041]:5.866163565114E-1,((112[&location="RJ",location.rate=0.05144630450848041]:3.157708538586E-1,113[&location="RJ",location.rate=0.05144630450848041]:3.157708538586E-1)[&location="RJ",location.rate=0.05144630450848041]:2.610250141955E-1,(4[&location="RJ",location.rate=0.05144630450848041]:7.955422239455E-2,30[&location="RJ",location.rate=0.05144630450848041]:2.521569621206E-1)[&location="RJ",location.rate=0.05144630450848041]:4.397073990843E-1)[&location="RJ",location.rate=0.05144630450848041]:1.803966653942E-2)[&location="RJ",location.rate=0.05144630450848041]:2.546905439428E-1,((117[&location="RJ",location.rate=0.05144630450848041]:6.664789962682E-1,(17[&location="RJ",location.rate=0.05144630450848041]:3.340955434095E-1,14[&location="RJ",location.rate=0.05144630450848041]:2.957393790258E-1)[&location="RJ",location.rate=0.05144630450848041]:3.679998912148E-1)[&location="RJ",location.rate=0.05144630450848041]:1.752460781927E-1,(105[&location="RJ",location.rate=0.05144630450848041]:7.034579549807E-1,110[&location="RJ",location.rate=0.05144630450848041]:7.253757631998E-1)[&location="RJ",location.rate=0.05144630450848041]:1.081301331788E-1)[&location="RJ",location.rate=0.05144630450848041]:1.054073010292E-2)[&location="RJ",location.rate=0.05144630450848041]:1.791145512667E-1)[&location="RJ",location.rate=0.05144630450848041]:3.316357156996E-1,(102[&location="RJ",location.rate=0.05144630450848041]:7.215750328623E-2,((24[&location="RJ",location.rate=0.05144630450848041]:8.415066929748E-1,((28[&location="RJ",location.rate=0.05144630450848041]:4.027658062083E-1,21[&location="RJ",location.rate=0.05144630450848041]:3.781082719619E-1)[&location="RJ",location.rate=0.05144630450848041]:4.359344725895E-1,1[&location="RJ",location.rate=0.05144630450848041]:5.239890893481E-2)[&location="RJ",location.rate=0.05144630450848041]:8.285866231719E-3)[&location="RJ",location.rate=0.05144630450848041]:2.108022816195E-1,((11[&location="RJ",location.rate=0.05144630450848041]:5.656916568184E-1,140[&location="RJ",location.rate=0.05144630450848041]:5.465135746266E-1)[&location="RJ",location.rate=0.05144630450848041]:2.904945065499E-2,(23[&location="RJ",location.rate=0.05144630450848041]:5.258005854237E-1,(25[&location="RJ",location.rate=0.05144630450848041]:2.816362690458E-1,20[&location="RJ",location.rate=0.05144630450848041]:2.624581868541E-1)[&location="RJ",location.rate=0.05144630450848041]:2.551232204876E-1)[&location="RJ",location.rate=0.05144630450848041]:1.538720288989E-1)[&location="RJ",location.rate=0.05144630450848041]:3.616774561621E-1)[&location="RJ",location.rate=0.05144630450848041]:1.814923643083E-1)[&location="RJ",location.rate=0.05144630450848041]:2.141462394767E-1)[&location="RJ",location.rate=0.05144630450848041]:2.539125271695E-2,(142[&location="RJ",location.rate=0.05144630450848041]:8.559214173264E-1,((145[&location="RJ",location.rate=0.05144630450848041]:9.118480480279E-2,141[&location="RJ",location.rate=0.05144630450848041]:8.844507877521E-2)[&location="RJ",location.rate=0.05144630450848041]:1.61985647858E-1,144[&location="RJ",location.rate=0.05144630450848041]:2.476910006058E-1)[&location="RJ",location.rate=0.05144630450848041]:6.027509646656E-1)[&location="RJ",location.rate=0.05144630450848041]:7.023489206193E-1)[&location="RJ",location.rate=0.05144630450848041]:2.354668039868E-1)[&location="RJ",location.rate=0.05144630450848041]:1.5943784696E-1)[&location="RJ",location.rate=0.05144630450848041]:6.423560735774E-1)[&location="RJ",location.rate=0.05144630450848041]:2.52397419466E-2,(39[&location="RJ",location.rate=0.05144630450848041]:3.285152737419E-1,(147[&location="RJ",location.rate=0.05144630450848041]:3.372471209857E-1,(2[&location="RJ",location.rate=0.05144630450848041]:9.177566479511E-1,(((22[&location="RJ",location.rate=0.05144630450848041]:4.069037016049E-1,27[&location="RJ",location.rate=0.05144630450848041]:4.233420577693E-1)[&location="RJ",location.rate=0.05144630450848041]:4.627595181451E-1,(26[&location="RJ",location.rate=0.05144630450848041]:8.208766894381E-1,(7[&location="RJ",location.rate=0.05144630450848041]:2.414445726634E-1,8[&location="RJ",location.rate=0.05144630450848041]:2.414445726634E-1)[&location="RJ",location.rate=0.05144630450848041]:4.725828017062E-1)[&location="RJ",location.rate=0.05144630450848041]:5.974543442159E-2)[&location="RJ",location.rate=0.05144630450848041]:8.213794984247E-2,31[&location="RJ",location.rate=0.05144630450848041]:1.006595690141E0)[&location="RJ",location.rate=0.05144630450848041]:1.385582180846E-1)[&location="RJ",location.rate=0.05144630450848041]:1.318839226684E0)[&location="RJ",location.rate=0.05144630450848041]:4.864520193645E-2)[&location="RJ",location.rate=0.05144630450848041]:6.703657716011E-2)[&location="RJ",location.rate=0.05144630450848041]:4.758519726678E-2,(16[&location="RJ",location.rate=0.05144630450848041]:2.426607112232E0,97[&location="RJ",location.rate=0.05144630450848041]:2.700759347488E-1)[&location="RJ",location.rate=0.05144630450848041]:1.020228620537E-1)[&location="RJ",location.rate=0.05144630450848041]:9.218239510425E-2)[&location="RJ",location.rate=0.05144630450848041]:4.814143861617E-2,(((96[&location="RJ",location.rate=0.05144630450848041]:4.190207843194E-1,99[&location="RJ",location.rate=0.05144630450848041]:4.545399100023E-1)[&location="RJ",location.rate=0.05144630450848041]:1.564801682102E-1,98[&location="RJ",location.rate=0.05144630450848041]:5.891621547153E-1)[&location="RJ",location.rate=0.05144630450848041]:1.304296521583E-2,((94[&location="RJ",location.rate=0.05144630450848041]:3.239377501802E-1,100[&location="RJ",location.rate=0.05144630450848041]:3.239377501802E-1)[&location="RJ",location.rate=0.05144630450848041]:3.134156180668E-2,95[&location="RJ",location.rate=0.05144630450848041]:4.39978765539E-1)[&location="RJ",location.rate=0.05144630450848041]:1.731553161409E-1)[&location="RJ",location.rate=0.05144630450848041]:1.096710625044E-1)[&location="RJ",location.rate=0.05144630450848041]:1.414300558725E-1,38[&location="Northeast",location.rate=0.05144630450848041]:6.565849268326E-1)[&location="Northeast",location.rate=0.05144630450848041]:2.822982748279E-1,((36[&location="Northeast",location.rate=0.05144630450848041]:1.019118551283E-1,(127[&location="Centre-West",location.rate=0.05144630450848041]:2.349026055176E0,121[&location="Northeast",location.rate=0.05144630450848041]:1.907930164765E0)[&location="Northeast",location.rate=0.05144630450848041]:2.734337451577E-1)[&location="Northeast",location.rate=0.05144630450848041]:1.716896844475E-1,(35[&location="Northeast",location.rate=0.05144630450848041]:2.176301138773E-1,(((45[&location="Northeast",location.rate=0.05144630450848041]:6.693385593028E-1,(47[&location="Northeast",location.rate=0.05144630450848041]:3.85718668946E-1,44[&location="Northeast",location.rate=0.05144630450848041]:3.802541880718E-1)[&location="Northeast",location.rate=0.05144630450848041]:2.918166116682E-1)[&location="Northeast",location.rate=0.05144630450848041]:2.927366223692E-3,((51[&location="Northeast",location.rate=0.05144630450848041]:5.321598766421E-1,(((41[&location="Northeast",location.rate=0.05144630450848041]:1.375545491315E-1,42[&location="Northeast",location.rate=0.05144630450848041]:1.430190300057E-1)[&location="Northeast",location.rate=0.05144630450848041]:1.672487963387E-1,48[&location="Northeast",location.rate=0.05144630450848041]:3.485191924646E-1)[&location="Northeast",location.rate=0.05144630450848041]:9.335693342845E-2,(46[&location="Northeast",location.rate=0.05144630450848041]:4.246397078179E-1,43[&location="Northeast",location.rate=0.05144630450848041]:4.246397078179E-1)[&location="Northeast",location.rate=0.05144630450848041]:2.816537982364E-2)[&location="Northeast",location.rate=0.05144630450848041]:1.06677193372E-1)[&location="Northeast",location.rate=0.05144630450848041]:9.101949487715E-2,(49[&location="Northeast",location.rate=0.05144630450848041]:3.54811347764E-1,50[&location="Northeast",location.rate=0.05144630450848041]:3.54811347764E-1)[&location="Northeast",location.rate=0.05144630450848041]:2.629035428811E-1)[&location="Northeast",location.rate=0.05144630450848041]:2.99608709471E-2)[&location="Northeast",location.rate=0.05144630450848041]:2.184365624678E-1,(((65[&location="Centre-West",location.rate=0.05144630450848041]:1.607911657037E-1,((64[&location="Centre-West",location.rate=0.05144630450848041]:1.773436457744E-1,60[&location="Centre-West",location.rate=0.05144630450848041]:2.66587142677E-2)[&location="Centre-West",location.rate=0.05144630450848041]:2.016482231241E-2,62[&location="Centre-West",location.rate=0.05144630450848041]:2.386043584979E-1)[&location="Centre-West",location.rate=0.05144630450848041]:1.139676291236E-1)[&location="Centre-West",location.rate=0.05144630450848041]:4.398984544115E-1,(61[&location="Centre-West",location.rate=0.05144630450848041]:3.422036984478E-1,63[&location="Centre-West",location.rate=0.05144630450848041]:3.011078080368E-1)[&location="Centre-West",location.rate=0.05144630450848041]:4.502667435851E-1)[&location="Centre-West",location.rate=0.05144630450848041]:5.627062271897E-1,(128[&location="North",location.rate=0.05144630450848041]:1.19622482284E0,(118[&location="Northeast",location.rate=0.05144630450848041]:5.361095396641E-1,(((129[&location="North",location.rate=0.05144630450848041]:1.968776208448E-1,(131[&location="North",location.rate=0.05144630450848041]:5.496238062079E-2,130[&location="North",location.rate=0.05144630450848041]:5.222265459343E-2)[&location="North",location.rate=0.05144630450848041]:1.446549662514E-1)[&location="North",location.rate=0.05144630450848041]:2.259047237213E-2,132[&location="North",location.rate=0.05144630450848041]:2.222078192443E-1)[&location="North",location.rate=0.05144630450848041]:1.556699965952E-1,69[&location="North",location.rate=0.05144630450848041]:5.230832952917E-1)[&location="North",location.rate=0.05144630450848041]:2.398514848214E-2)[&location="North",location.rate=0.05144630450848041]:7.998413105732E-1)[&location="North",location.rate=0.05144630450848041]:1.922581898515E-2)[&location="North",location.rate=0.05144630450848041]:4.486480584604E-1)[&location="Northeast",location.rate=0.05144630450848041]:8.229853687941E-2)[&location="Northeast",location.rate=0.05144630450848041]:9.396083232773E-3)[&location="Northeast",location.rate=0.05144630450848041]:1.094915580349E-1)[&location="Northeast",location.rate=0.05144630450848041]:3.021793278932E-1)[&location="Northeast",location.rate=0.05144630450848041]:5.911745913271E-2,((((126[&location="Northeast",location.rate=0.05144630450848041]:1.009011242874E0,119[&location="Northeast",location.rate=0.05144630450848041]:1.794713765517E0)[&location="Northeast",location.rate=0.05144630450848041]:1.007503970202E-1,(120[&location="Northeast",location.rate=0.05144630450848041]:1.00632569071E0,(135[&location="Northeast",location.rate=0.05144630450848041]:6.17832869273E-1,(138[&location="Northeast",location.rate=0.05144630450848041]:2.008147560986E-1,136[&location="Northeast",location.rate=0.05144630450848041]:6.93079067834E-2)[&location="Northeast",location.rate=0.05144630450848041]:6.170181131745E-1)[&location="Northeast",location.rate=0.05144630450848041]:1.364380269169E-1)[&location="Northeast",location.rate=0.05144630450848041]:7.932480608682E-1)[&location="Northeast",location.rate=0.05144630450848041]:2.675284123044E-1,66[&location="North",location.rate=0.05144630450848041]:1.301158625132E-1)[&location="Northeast",location.rate=0.05144630450848041]:2.038271604241E-1,(((123[&location="Northeast",location.rate=0.05144630450848041]:1.957633288178E-2,124[&location="Northeast",location.rate=0.05144630450848041]:1.684409244466E-2)[&location="Northeast",location.rate=0.05144630450848041]:2.728608514048E-1,122[&location="Northeast",location.rate=0.05144630450848041]:2.924371842866E-1)[&location="Northeast",location.rate=0.05144630450848041]:4.743180301577E-1,67[&location="North",location.rate=0.05144630450848041]:2.654826641036E-1)[&location="Northeast",location.rate=0.05144630450848041]:6.846035883369E-2)[&location="Northeast",location.rate=0.05144630450848041]:3.638715192336E-1)[&location="Northeast",location.rate=0.05144630450848041]:1.78057931349E-1,34[&location="Northeast",location.rate=0.05144630450848041]:1.285877488978E-2)[&location="Northeast",location.rate=0.05144630450848041]:7.61412219904E-3)[&location="Northeast",location.rate=0.05144630450848041]:2.111184014941E-2,32[&location="Northeast",location.rate=0.05144630450848041]:1.966692901914E-2)[&location="Northeast"];
tree STATE_2956000 [&joint=-63.41313317907584,lnP=-63.41313317907584] = [&R] ((32[&location="Northeast",location.rate=0.0512187187372776]:4.077111156381E-3,(34[&location="Northeast",location.rate=0.0512187187372776]:2.384820703995E-2,(((((2[&location="RJ",location.rate=0.0512187187372776]:9.329527120257E-1,(31[&location="RJ",location.rate=0.0512187187372776]:8.874321661878E-1,((26[&location="RJ",location.rate=0.0512187187372776]:5.470154431299E-1,(7[&location="RJ",location.rate=0.0512187187372776]:9.202236972756E-2,8[&location="RJ",location.rate=0.0512187187372776]:9.202236972756E-2)[&location="RJ",location.rate=0.0512187187372776]:3.481437583338E-1)[&location="RJ",location.rate=0.0512187187372776]:2.497965754271E-1,(22[&location="RJ",location.rate=0.0512187187372776]:1.808700949223E-1,27[&location="RJ",location.rate=0.0512187187372776]:1.973084510867E-1)[&location="RJ",location.rate=0.0512187187372776]:6.04983019525E-1)[&location="RJ",location.rate=0.0512187187372776]:4.67845311924E-2)[&location="RJ",location.rate=0.0512187187372776]:2.72917806112E-1)[&location="RJ",location.rate=0.0512187187372776]:1.995723000799E0,39[&location="RJ",location.rate=0.0512187187372776]:9.719499099948E-1)[&location="RJ",location.rate=0.0512187187372776]:2.675893877494E-2,(40[&location="RJ",location.rate=0.0512187187372776]:9.379905272967E-1,(((95[&location="RJ",location.rate=0.0512187187372776]:6.069609929956E-1,(94[&location="RJ",location.rate=0.0512187187372776]:2.421705162235E-1,100[&location="RJ",location.rate=0.0512187187372776]:2.421705162235E-1)[&location="RJ",location.rate=0.0512187187372776]:2.800910232201E-1)[&location="RJ",location.rate=0.0512187187372776]:1.563415389522E-1,(98[&location="RJ",location.rate=0.0512187187372776]:6.077688747378E-1,(96[&location="RJ",location.rate=0.0512187187372776]:4.783860921147E-1,99[&location="RJ",location.rate=0.0512187187372776]:5.139052177976E-1)[&location="RJ",location.rate=0.0512187187372776]:1.157215804374E-1)[&location="RJ",location.rate=0.0512187187372776]:1.446046954613E-1)[&location="RJ",location.rate=0.0512187187372776]:2.982742263049E-1,((97[&location="RJ",location.rate=0.0512187187372776]:4.678333730942E-1,147[&location="RJ",location.rate=0.0512187187372776]:5.962486736407E-1)[&location="RJ",location.rate=0.0512187187372776]:1.02406002661E-3,(16[&location="RJ",location.rate=0.0512187187372776]:2.586991330078E0,((101[&location="RJ",location.rate=0.0512187187372776]:6.310804769193E-1,((((10[&location="RJ",location.rate=0.0512187187372776]:3.301811424862E-1,15[&location="RJ",location.rate=0.0512187187372776]:3.685373068696E-1)[&location="RJ",location.rate=0.0512187187372776]:3.351942131816E-1,(6[&location="RJ",location.rate=0.0512187187372776]:6.253520674616E-1,18[&location="RJ",location.rate=0.0512187187372776]:6.883657660918E-1)[&location="RJ",location.rate=0.0512187187372776]:2.358493204181E-2)[&location="RJ",location.rate=0.0512187187372776]:1.457229972742E-1,(3[&location="RJ",location.rate=0.0512187187372776]:6.886742491128E-1,(((((90[&location="Northeast",location.rate=0.0512187187372776]:7.614662369442E-2,91[&location="Northeast",location.rate=0.0512187187372776]:7.614662369442E-2)[&location="Northeast",location.rate=0.0512187187372776]:3.583097156514E-2,92[&location="Northeast",location.rate=0.0512187187372776]:1.119775952596E-1)[&location="Northeast",location.rate=0.0512187187372776]:8.296366821935E-2,(84[&location="Northeast",location.rate=0.0512187187372776]:2.032841311852E-2,93[&location="Northeast",location.rate=0.0512187187372776]:3.402704325553E-2)[&location="Northeast",location.rate=0.0512187187372776]:1.609142202234E-1)[&location="Northeast",location.rate=0.0512187187372776]:1.195080141668E-2,87[&location="Northeast",location.rate=0.0512187187372776]:1.931934347586E-1)[&location="Northeast",location.rate=0.0512187187372776]:1.014330237881E-1,((88[&location="Northeast",location.rate=0.0512187187372776]:1.011314953658E-1,89[&location="Northeast",location.rate=0.0512187187372776]:1.148301255028E-1)[&location="Northeast",location.rate=0.0512187187372776]:1.1234069487E-1,((85[&location="Northeast",location.rate=0.0512187187372776]:1.917689113745E-1,83[&location="Northeast",location.rate=0.0512187187372776]:1.917689113745E-1)[&location="Northeast",location.rate=0.0512187187372776]:3.687831584222E-3,86[&location="Northeast",location.rate=0.0512187187372776]:1.954567429587E-1)[&location="Northeast",location.rate=0.0512187187372776]:1.801544727705E-2)[&location="Northeast",location.rate=0.0512187187372776]:8.11542683109E-2)[&location="Northeast",location.rate=0.0512187187372776]:9.337738179633E-1)[&location="RJ",location.rate=0.0512187187372776]:5.393095314441E-2)[&location="RJ",location.rate=0.0512187187372776]:6.892108226824E-1,((((141[&location="RJ",location.rate=0.0512187187372776]:5.198949527447E-1,(144[&location="RJ",location.rate=0.0512187187372776]:3.636742741369E-1,145[&location="RJ",location.rate=0.0512187187372776]:3.691537261918E-1)[&location="RJ",location.rate=0.0512187187372776]:1.534809525804E-1)[&location="RJ",location.rate=0.0512187187372776]:1.756700097917E-1,142[&location="RJ",location.rate=0.0512187187372776]:6.983046885639E-1)[&location="RJ",location.rate=0.0512187187372776]:8.760615745374E-1,(((((13[&location="RJ",location.rate=0.0512187187372776]:3.345859691229E-1,19[&location="RJ",location.rate=0.0512187187372776]:3.729421335066E-1)[&location="RJ",location.rate=0.0512187187372776]:2.008216956822E-1,115[&location="RJ",location.rate=0.0512187187372776]:4.532158839833E-1)[&location="RJ",location.rate=0.0512187187372776]:1.010518433232E-1,((109[&location="RJ",location.rate=0.0512187187372776]:3.413470984246E-1,(114[&location="RJ",location.rate=0.0512187187372776]:1.298932207532E-1,112[&location="RJ",location.rate=0.0512187187372776]:2.120850015751E-1)[&location="RJ",location.rate=0.0512187187372776]:1.320018228769E-1)[&location="RJ",location.rate=0.0512187187372776]:1.16440645724E-1,(107[&location="RJ",location.rate=0.0512187187372776]:4.203839650399E-1,108[&location="RJ",location.rate=0.0512187187372776]:4.176442390125E-1)[&location="RJ",location.rate=0.0512187187372776]:1.822569691704E-2)[&location="RJ",location.rate=0.0512187187372776]:1.759320379524E-1)[&location="RJ",location.rate=0.0512187187372776]:3.504102440602E-1,((148[&location="RJ",location.rate=0.0512187187372776]:3.030783244923E-1,143[&location="RJ",location.rate=0.0512187187372776]:3.00338598465E-1)[&location="RJ",location.rate=0.0512187187372776]:3.891329491239E-1,(116[&location="RJ",location.rate=0.0512187187372776]:5.510328670435E-1,(111[&location="RJ",location.rate=0.0512187187372776]:3.378584004905E-1,(139[&location="RJ",location.rate=0.0512187187372776]:4.556601016483E-1,(104[&location="RJ",location.rate=0.0512187187372776]:2.276250861284E-1,106[&location="RJ",location.rate=0.0512187187372776]:2.276250861284E-1)[&location="RJ",location.rate=0.0512187187372776]:3.625419360224E-2)[&location="RJ",location.rate=0.0512187187372776]:5.754076459553E-2)[&location="RJ",location.rate=0.0512187187372776]:2.898867953202E-1)[&location="RJ",location.rate=0.0512187187372776]:1.02822242189E-1)[&location="RJ",location.rate=0.0512187187372776]:2.508228621342E-1)[&location="RJ",location.rate=0.0512187187372776]:2.3314647354E-1,((((30[&location="RJ",location.rate=0.0512187187372776]:4.102998514299E-1,4[&location="RJ",location.rate=0.0512187187372776]:2.376971117039E-1)[&location="RJ",location.rate=0.0512187187372776]:4.349751704494E-1,9[&location="RJ",location.rate=0.0512187187372776]:7.219873506465E-1)[&location="RJ",location.rate=0.0512187187372776]:2.866639531756E-2,((17[&location="RJ",location.rate=0.0512187187372776]:5.3927494557E-1,14[&location="RJ",location.rate=0.0512187187372776]:5.009187811863E-1)[&location="RJ",location.rate=0.0512187187372776]:1.920129267547E-1,117[&location="RJ",location.rate=0.0512187187372776]:6.956714339686E-1)[&location="RJ",location.rate=0.0512187187372776]:6.594121610507E-2)[&location="RJ",location.rate=0.0512187187372776]:2.903883004786E-2,(110[&location="RJ",location.rate=0.0512187187372776]:6.850749782213E-1,(113[&location="RJ",location.rate=0.0512187187372776]:3.964118098513E-1,105[&location="RJ",location.rate=0.0512187187372776]:3.690145495775E-1)[&location="RJ",location.rate=0.0512187187372776]:2.941426204247E-1)[&location="RJ",location.rate=0.0512187187372776]:9.735732381796E-2)[&location="RJ",location.rate=0.0512187187372776]:4.321044716347E-1)[&location="RJ",location.rate=0.0512187187372776]:1.817472976464E-1)[&location="RJ",location.rate=0.0512187187372776]:5.260299258111E-2,(102[&location="RJ",location.rate=0.0512187187372776]:4.780118817591E-2,(((((25[&location="RJ",location.rate=0.0512187187372776]:2.095841206276E-1,20[&location="RJ",location.rate=0.0512187187372776]:1.904060384359E-1)[&location="RJ",location.rate=0.0512187187372776]:3.460152850126E-1,140[&location="RJ",location.rate=0.0512187187372776]:4.405309124897E-1)[&location="RJ",location.rate=0.0512187187372776]:3.688941562792E-2,11[&location="RJ",location.rate=0.0512187187372776]:4.965984103093E-1)[&location="RJ",location.rate=0.0512187187372776]:2.90780642852E-1,23[&location="RJ",location.rate=0.0512187187372776]:8.723105600106E-1)[&location="RJ",location.rate=0.0512187187372776]:2.645800103471E-1,((1[&location="RJ",location.rate=0.0512187187372776]:5.40568313523E-2,(28[&location="RJ",location.rate=0.0512187187372776]:7.89058576056E-1,21[&location="RJ",location.rate=0.0512187187372776]:7.644010418095E-1)[&location="RJ",location.rate=0.0512187187372776]:5.129962515928E-2)[&location="RJ",location.rate=0.0512187187372776]:1.701914926095E-1,24[&location="RJ",location.rate=0.0512187187372776]:1.00507024177E0)[&location="RJ",location.rate=0.0512187187372776]:1.427792326973E-1)[&location="RJ",location.rate=0.0512187187372776]:6.159554932494E-2)[&location="RJ",location.rate=0.0512187187372776]:3.325927250407E-1)[&location="RJ",location.rate=0.0512187187372776]:5.416183775034E-2)[&location="RJ",location.rate=0.0512187187372776]:2.020041780073E-1)[&location="RJ",location.rate=0.0512187187372776]:8.157117521333E-1,146[&location="RJ",location.rate=0.0512187187372776]:5.938466492938E-1)[&location="RJ",location.rate=0.0512187187372776]:2.787033390229E-2)[&location="RJ",location.rate=0.0512187187372776]:3.839728052584E-2)[&location="RJ",location.rate=0.0512187187372776]:3.823368114706E-1)[&location="RJ",location.rate=0.0512187187372776]:1.575803133904E-2)[&location="RJ",location.rate=0.0512187187372776]:6.071832147308E-2)[&location="RJ",location.rate=0.0512187187372776]:8.428956006102E-2,38[&location="Northeast",location.rate=0.0512187187372776]:1.014692397902E0)[&location="Northeast",location.rate=0.0512187187372776]:4.583934473508E-1,(((45[&location="Northeast",location.rate=0.0512187187372776]:7.811029751925E-1,((((44[&location="Northeast",location.rate=0.0512187187372776]:3.903957452952E-2,47[&location="Northeast",location.rate=0.0512187187372776]:4.450405540377E-2)[&location="Northeast",location.rate=0.0512187187372776]:4.361967193144E-1,(49[&location="Northeast",location.rate=0.0512187187372776]:3.914731236261E-1,50[&location="Northeast",location.rate=0.0512187187372776]:3.914731236261E-1)[&location="Northeast",location.rate=0.0512187187372776]:5.644076584628E-2)[&location="Northeast",location.rate=0.0512187187372776]:1.026758398476E-1,51[&location="Northeast",location.rate=0.0512187187372776]:5.560542101943E-1)[&location="Northeast",location.rate=0.0512187187372776]:3.848969868516E-2,((46[&location="Northeast",location.rate=0.0512187187372776]:4.919277591697E-1,(41[&location="Northeast",location.rate=0.0512187187372776]:1.173617009683E-1,(48[&location="Northeast",location.rate=0.0512187187372776]:1.439637307655E-1,42[&location="Northeast",location.rate=0.0512187187372776]:1.057123646453E-1)[&location="Northeast",location.rate=0.0512187187372776]:1.711381719728E-2)[&location="Northeast",location.rate=0.0512187187372776]:3.199212494584E-1)[&location="Northeast",location.rate=0.0512187187372776]:6.807931091322E-2,43[&location="Northeast",location.rate=0.0512187187372776]:5.60007070083E-1)[&location="Northeast",location.rate=0.0512187187372776]:6.185924316797E-2)[&location="Northeast",location.rate=0.0512187187372776]:1.67433383253E-1)[&location="Northeast",location.rate=0.0512187187372776]:2.433926411797E-1,(((65[&location="Centre-West",location.rate=0.0512187187372776]:2.949406239393E-1,(62[&location="Centre-West",location.rate=0.0512187187372776]:2.502596211226E-1,(64[&location="Centre-West",location.rate=0.0512187187372776]:1.561660231451E-1,60[&location="Centre-West",location.rate=0.0512187187372776]:5.481091638424E-3)[&location="Centre-West",location.rate=0.0512187187372776]:5.299770756638E-2)[&location="Centre-West",location.rate=0.0512187187372776]:2.364618247345E-1)[&location="Centre-West",location.rate=0.0512187187372776]:1.32537589351E-1,(61[&location="Centre-West",location.rate=0.0512187187372776]:8.893871784852E-2,63[&location="Centre-West",location.rate=0.0512187187372776]:4.784282743748E-2)[&location="Centre-West",location.rate=0.0512187187372776]:5.303203173595E-1)[&location="Centre-West",location.rate=0.0512187187372776]:1.02673376354E0,(128[&location="North",location.rate=0.0512187187372776]:1.40576834622E0,(((131[&location="North",location.rate=0.0512187187372776]:3.672137905636E-1,(130[&location="North",location.rate=0.0512187187372776]:1.55413427591E-1,(129[&location="North",location.rate=0.0512187187372776]:1.248196540258E-1,132[&location="North",location.rate=0.0512187187372776]:1.275593800532E-1)[&location="North",location.rate=0.0512187187372776]:3.059377356517E-2)[&location="North",location.rate=0.0512187187372776]:2.090606369452E-1)[&location="North",location.rate=0.0512187187372776]:4.524127179014E-1,69[&location="North",location.rate=0.0512187187372776]:9.648319879172E-1)[&location="Northeast",location.rate=0.0512187187372776]:3.744301493697E-2,118[&location="Northeast",location.rate=0.0512187187372776]:9.913160987445E-1)[&location="Northeast",location.rate=0.0512187187372776]:5.541782748728E-1)[&location="Northeast",location.rate=0.0512187187372776]:1.004984251312E-1)[&location="Northeast",location.rate=0.0512187187372776]:2.916250573124E-1)[&location="Northeast",location.rate=0.0512187187372776]:4.307786661371E-2,((36[&location="Northeast",location.rate=0.0512187187372776]:7.604254551049E-2,(127[&location="Centre-West",location.rate=0.0512187187372776]:1.603653987384E0,121[&location="Northeast",location.rate=0.0512187187372776]:1.162558096973E0)[&location="Northeast",location.rate=0.0512187187372776]:9.929365033315E-1)[&location="Northeast",location.rate=0.0512187187372776]:2.394469772132E-1,35[&location="Northeast",location.rate=0.0512187187372776]:2.689141802579E-1)[&location="Northeast",location.rate=0.0512187187372776]:4.328839173166E-2)[&location="Northeast",location.rate=0.0512187187372776]:5.585178267475E-1)[&location="Northeast",location.rate=0.0512187187372776]:1.614150693295E-2)[&location="Northeast",location.rate=0.0512187187372776]:2.146712335521E-3)[&location="Northeast",location.rate=0.0512187187372776]:1.694278920723E-1,(33[&location="Northeast",location.rate=0.0512187187372776]:1.881383234853E-2,(((((((134[&location="Northeast",location.rate=0.0512187187372776]:4.476151877104E-1,(137[&location="Northeast",location.rate=0.0512187187372776]:2.991743222073E-1,133[&location="Northeast",location.rate=0.0512187187372776]:2.580784317962E-1)[&location="Northeast",location.rate=0.0512187187372776]:2.196737422153E-1)[&location="Northeast",location.rate=0.0512187187372776]:8.730310312327E-1,(103[&location="RJ",location.rate=0.0512187187372776]:6.680089977002E-1,(29[&location="RJ",location.rate=0.0512187187372776]:7.433921380825E-1,(5[&location="RJ",location.rate=0.0512187187372776]:3.906713269827E-1,12[&location="RJ",location.rate=0.0512187187372776]:4.290274913662E-1)[&location="RJ",location.rate=0.0512187187372776]:2.075153316478E-1)[&location="RJ",location.rate=0.0512187187372776]:1.574935719465E-1)[&location="RJ",location.rate=0.0512187187372776]:1.573185166448E0)[&location="Northeast",location.rate=0.0512187187372776]:1.292064329697E-1,52[&location="Northeast",location.rate=0.0512187187372776]:7.061068625571E-1)[&location="Northeast",location.rate=0.0512187187372776]:5.221232355831E-2,(53[&location="Northeast",location.rate=0.0512187187372776]:6.86562194918E-1,(((80[&location="North",location.rate=0.0512187187372776]:5.907395773505E-2,81[&location="North",location.rate=0.0512187187372776]:5.907395773505E-2)[&location="North",location.rate=0.0512187187372776]:3.969345716771E-1,((77[&location="North",location.rate=0.0512187187372776]:2.830854948537E-1,(73[&location="North",location.rate=0.0512187187372776]:9.294615544052E-2,71[&location="North",location.rate=0.0512187187372776]:2.445300475568E-2)[&location="North",location.rate=0.0512187187372776]:1.956187914679E-1)[&location="North",location.rate=0.0512187187372776]:1.428042588775E-1,((82[&location="North",location.rate=0.0512187187372776]:1.091798129483E-1,(78[&location="North",location.rate=0.0512187187372776]:3.180678008055E-2,72[&location="North",location.rate=0.0512187187372776]:9.888971861231E-3)[&location="North",location.rate=0.0512187187372776]:6.915385478565E-2)[&location="North",location.rate=0.0512187187372776]:2.818002850715E-2,79[&location="North",location.rate=0.0512187187372776]:1.291406633733E-1)[&location="North",location.rate=0.0512187187372776]:2.611326520017E-1)[&location="North",location.rate=0.0512187187372776]:7.395439211934E-2)[&location="North",location.rate=0.0512187187372776]:2.2285685913E-1,(75[&location="North",location.rate=0.0512187187372776]:5.903633571316E-1,(70[&location="North",location.rate=0.0512187187372776]:4.074811623459E-1,(74[&location="North",location.rate=0.0512187187372776]:2.905322473977E-1,76[&location="North",location.rate=0.0512187187372776]:2.905322473977E-1)[&location="North",location.rate=0.0512187187372776]:1.553050793316E-1)[&location="North",location.rate=0.0512187187372776]:1.445260304022E-1)[&location="North",location.rate=0.0512187187372776]:1.378170999036E-1)[&location="North",location.rate=0.0512187187372776]:7.048447964949E-1)[&location="Northeast",location.rate=0.0512187187372776]:6.356026988602E-2)[&location="Northeast",location.rate=0.0512187187372776]:4.908480870278E-1,125[&location="Northeast",location.rate=0.0512187187372776]:1.030588038171E0)[&location="Northeast",location.rate=0.0512187187372776]:2.106855058918E-1,((((37[&location="Northeast",location.rate=0.0512187187372776]:2.572967730428E-1,(54[&location="Northeast",location.rate=0.0512187187372776]:1.619350652899E-1,57[&location="Northeast",location.rate=0.0512187187372776]:2.029186718472E-1)[&location="Northeast",location.rate=0.0512187187372776]:1.885897551248E-2)[&location="Northeast",location.rate=0.0512187187372776]:1.389539050539E-1,((56[&location="Northeast",location.rate=0.0512187187372776]:2.431002487969E-1,55[&location="Northeast",location.rate=0.0512187187372776]:2.431002487969E-1)[&location="Northeast",location.rate=0.0512187187372776]:3.409314758654E-2,58[&location="Northeast",location.rate=0.0512187187372776]:3.045158007552E-1)[&location="Northeast",location.rate=0.0512187187372776]:7.260919428139E-2)[&location="Northeast",location.rate=0.0512187187372776]:5.797017429398E-2,59[&location="Northeast",location.rate=0.0512187187372776]:4.159694862705E-1)[&location="Northeast",location.rate=0.0512187187372776]:4.424977605228E-1,68[&location="North",location.rate=0.0512187187372776]:8.092869189243E-1)[&location="Northeast",location.rate=0.0512187187372776]:2.653199584714E-1)[&location="Northeast",location.rate=0.0512187187372776]:3.701219208671E-1,((((120[&location="Northeast",location.rate=0.0512187187372776]:1.32207310607E0,((138[&location="Northeast",location.rate=0.0512187187372776]:1.827806564441E-1,136[&location="Northeast",location.rate=0.0512187187372776]:5.127380712887E-2)[&location="Northeast",location.rate=0.0512187187372776]:4.443505754934E-1,135[&location="Northeast",location.rate=0.0512187187372776]:4.271312319375E-1)[&location="Northeast",location.rate=0.0512187187372776]:6.428870796116E-1)[&location="Northeast",location.rate=0.0512187187372776]:2.307586825902E-1,(126[&location="Northeast",location.rate=0.0512187187372776]:7.518035481889E-1,119[&location="Northeast",location.rate=0.0512187187372776]:1.537506070833E0)[&location="Northeast",location.rate=0.0512187187372776]:1.11216128786E-1)[&location="Northeast",location.rate=0.0512187187372776]:6.814799759551E-1,(67[&location="North",location.rate=0.0512187187372776]:2.447778080807E-1,((123[&location="Northeast",location.rate=0.0512187187372776]:1.579758087706E-1,124[&location="Northeast",location.rate=0.0512187187372776]:1.552435683335E-1)[&location="Northeast",location.rate=0.0512187187372776]:1.212355302677E-1,122[&location="Northeast",location.rate=0.0512187187372776]:2.792113390383E-1)[&location="Northeast",location.rate=0.0512187187372776]:4.66839019383E-1)[&location="Northeast",location.rate=0.0512187187372776]:5.254765516431E-2)[&location="Northeast",location.rate=0.0512187187372776]:2.435535882722E-2,66[&location="North",location.rate=0.0512187187372776]:3.216808220722E-1)[&location="Northeast",location.rate=0.0512187187372776]:5.753273384183E-1)[&location="Northeast",location.rate=0.0512187187372776]:1.257726652529E-3)[&location="Northeast",location.rate=0.0512187187372776]:1.601706229349E-1)[&location="Northeast"];
tree STATE_2958000 [&joint=-62.65838512540812,lnP=-62.65838512540812] = [&R] (((33[&location="Northeast",location.rate=0.04486915267214927]:5.301029421927E-2,32[&location="Northeast",location.rate=0.04486915267214927]:4.753084216455E-2)[&location="Northeast",location.rate=0.04486915267214927]:3.65775762876E-2,((34[&location="Northeast",location.rate=0.04486915267214927]:8.374875911998E-2,(((57[&location="Northeast",location.rate=0.04486915267214927]:6.071029727995E-1,(((59[&location="Northeast",location.rate=0.04486915267214927]:1.989730795988E-1,(54[&location="Northeast",location.rate=0.04486915267214927]:9.071120563722E-2,37[&location="Northeast",location.rate=0.04486915267214927]:1.672139378777E-1)[&location="Northeast",location.rate=0.04486915267214927]:7.001050784138E-2)[&location="Northeast",location.rate=0.04486915267214927]:8.152468247857E-3,58[&location="Northeast",location.rate=0.04486915267214927]:2.262512309068E-1)[&location="Northeast",location.rate=0.04486915267214927]:3.146413877009E-1,(56[&location="Northeast",location.rate=0.04486915267214927]:2.565894679097E-1,55[&location="Northeast",location.rate=0.04486915267214927]:2.565894679097E-1)[&location="Northeast",location.rate=0.04486915267214927]:2.569807463263E-1)[&location="Northeast",location.rate=0.04486915267214927]:8.26037968148E-2)[&location="Northeast",location.rate=0.04486915267214927]:1.077722980755E-1,68[&location="North",location.rate=0.04486915267214927]:6.629627025689E-1)[&location="Northeast",location.rate=0.04486915267214927]:1.479441901686E-1,(((((((82[&location="North",location.rate=0.04486915267214927]:2.765119875774E-1,((78[&location="North",location.rate=0.04486915267214927]:1.102333886053E-1,72[&location="North",location.rate=0.04486915267214927]:8.831558038595E-2)[&location="North",location.rate=0.04486915267214927]:5.74975362327E-2,79[&location="North",location.rate=0.04486915267214927]:1.67730924838E-1)[&location="North",location.rate=0.04486915267214927]:1.005618846574E-1)[&location="North",location.rate=0.04486915267214927]:2.209006221469E-1,(((71[&location="North",location.rate=0.04486915267214927]:2.104503516272E-1,(80[&location="North",location.rate=0.04486915267214927]:7.691581346021E-2,81[&location="North",location.rate=0.04486915267214927]:7.691581346021E-2)[&location="North",location.rate=0.04486915267214927]:1.527126203587E-1)[&location="North",location.rate=0.04486915267214927]:1.129403068309E-1,77[&location="North",location.rate=0.04486915267214927]:3.864043570882E-1)[&location="North",location.rate=0.04486915267214927]:9.197883765284E-3,73[&location="North",location.rate=0.04486915267214927]:4.010816929082E-1)[&location="North",location.rate=0.04486915267214927]:1.292076291448E-1)[&location="North",location.rate=0.04486915267214927]:8.634769618411E-2,(75[&location="North",location.rate=0.04486915267214927]:5.888156985394E-1,(70[&location="North",location.rate=0.04486915267214927]:3.480924508141E-1,(76[&location="North",location.rate=0.04486915267214927]:3.587309412498E-1,74[&location="North",location.rate=0.04486915267214927]:3.587309412498E-1)[&location="North",location.rate=0.04486915267214927]:2.771767394774E-2)[&location="North",location.rate=0.04486915267214927]:2.023670833419E-1)[&location="North",location.rate=0.04486915267214927]:2.78213196977E-2)[&location="North",location.rate=0.04486915267214927]:9.333437056977E-1,53[&location="Northeast",location.rate=0.04486915267214927]:8.035176653227E-1)[&location="Northeast",location.rate=0.04486915267214927]:7.281505515512E-3,(52[&location="Northeast",location.rate=0.04486915267214927]:4.139421681206E-1,(103[&location="RJ",location.rate=0.04486915267214927]:1.087786950278E0,(29[&location="RJ",location.rate=0.04486915267214927]:6.296636799415E-1,(5[&location="RJ",location.rate=0.04486915267214927]:5.660137148833E-2,12[&location="RJ",location.rate=0.04486915267214927]:9.495753587179E-2)[&location="RJ",location.rate=0.04486915267214927]:4.278568290012E-1)[&location="RJ",location.rate=0.04486915267214927]:6.909999826653E-1)[&location="RJ",location.rate=0.04486915267214927]:9.904489524035E-1)[&location="Northeast",location.rate=0.04486915267214927]:4.050537240289E-1)[&location="Northeast",location.rate=0.04486915267214927]:1.566705328643E-2,((134[&location="Northeast",location.rate=0.04486915267214927]:3.596407654053E-1,133[&location="Northeast",location.rate=0.04486915267214927]:3.897777517064E-1)[&location="Northeast",location.rate=0.04486915267214927]:3.079395776033E-2,137[&location="Northeast",location.rate=0.04486915267214927]:4.616675998778E-1)[&location="Northeast",location.rate=0.04486915267214927]:1.187974011626E0)[&location="Northeast",location.rate=0.04486915267214927]:3.587622831549E-1,125[&location="Northeast",location.rate=0.04486915267214927]:9.748459936183E-1)[&location="Northeast",location.rate=0.04486915267214927]:2.727565785949E-3)[&location="Northeast",location.rate=0.04486915267214927]:6.835762027848E-1)[&location="Northeast",location.rate=0.04486915267214927]:9.421751719064E-3,((((123[&location="Northeast",location.rate=0.04486915267214927]:1.672077119998E-1,124[&location="Northeast",location.rate=0.04486915267214927]:1.644754715627E-1)[&location="Northeast",location.rate=0.04486915267214927]:1.900297893903E-1,122[&location="Northeast",location.rate=0.04486915267214927]:3.572375013901E-1)[&location="Northeast",location.rate=0.04486915267214927]:5.26945139567E-1,67[&location="North",location.rate=0.04486915267214927]:3.829100906164E-1)[&location="Northeast",location.rate=0.04486915267214927]:2.420057342508E-1,(((119[&location="Northeast",location.rate=0.04486915267214927]:1.042735384477E0,((138[&location="Northeast",location.rate=0.04486915267214927]:2.458921916622E-1,136[&location="Northeast",location.rate=0.04486915267214927]:1.14385342347E-1)[&location="Northeast",location.rate=0.04486915267214927]:3.433523517158E-1,135[&location="Northeast",location.rate=0.04486915267214927]:3.89244543378E-1)[&location="Northeast",location.rate=0.04486915267214927]:3.0554563562E-1)[&location="Northeast",location.rate=0.04486915267214927]:2.387960842697E-1,(120[&location="Northeast",location.rate=0.04486915267214927]:1.11974681241E0,126[&location="Northeast",location.rate=0.04486915267214927]:4.29934700725E-1)[&location="Northeast",location.rate=0.04486915267214927]:6.589424537842E-2)[&location="Northeast",location.rate=0.04486915267214927]:9.431252810469E-1,66[&location="North",location.rate=0.04486915267214927]:1.917800374653E-1)[&location="Northeast",location.rate=0.04486915267214927]:4.331357874019E-1)[&location="Northeast",location.rate=0.04486915267214927]:3.312683846019E-1)[&location="Northeast",location.rate=0.04486915267214927]:1.285571583219E-2)[&location="Northeast",location.rate=0.04486915267214927]:8.42623695474E-2,(((35[&location="Northeast",location.rate=0.04486915267214927]:8.663090307536E-2,(36[&location="Northeast",location.rate=0.04486915267214927]:1.914450672604E-2,(127[&location="Centre-West",location.rate=0.04486915267214927]:2.483311177488E0,121[&location="Northeast",location.rate=0.04486915267214927]:2.042215287077E0)[&location="Northeast",location.rate=0.04486915267214927]:5.638127444352E-2)[&location="Northeast",location.rate=0.04486915267214927]:1.140617388151E-1)[&location="Northeast",location.rate=0.04486915267214927]:9.486978369734E-2,(((((69[&location="North",location.rate=0.04486915267214927]:5.382986147304E-1,118[&location="Northeast",location.rate=0.04486915267214927]:5.273397106207E-1)[&location="North",location.rate=0.04486915267214927]:9.405570458701E-2,((131[&location="North",location.rate=0.04486915267214927]:7.758844891808E-2,130[&location="North",location.rate=0.04486915267214927]:7.484872289072E-2)[&location="North",location.rate=0.04486915267214927]:8.975180384588E-2,(129[&location="North",location.rate=0.04486915267214927]:1.618873927768E-1,132[&location="North",location.rate=0.04486915267214927]:1.646271188041E-1)[&location="North",location.rate=0.04486915267214927]:2.713133959816E-3)[&location="North",location.rate=0.04486915267214927]:3.198085871012E-1)[&location="North",location.rate=0.04486915267214927]:8.478890356899E-1,128[&location="North",location.rate=0.04486915267214927]:1.3295584235E0)[&location="Northeast",location.rate=0.04486915267214927]:5.240467141108E-2,((65[&location="Centre-West",location.rate=0.04486915267214927]:1.436377961703E-1,((64[&location="Centre-West",location.rate=0.04486915267214927]:2.235988462364E-1,60[&location="Centre-West",location.rate=0.04486915267214927]:7.291391472966E-2)[&location="Centre-West",location.rate=0.04486915267214927]:6.417542068126E-2,62[&location="Centre-West",location.rate=0.04486915267214927]:3.288701573287E-1)[&location="Centre-West",location.rate=0.04486915267214927]:6.548460759372E-3)[&location="Centre-West",location.rate=0.04486915267214927]:3.624251496149E-1,(61[&location="Centre-West",location.rate=0.04486915267214927]:1.758087724604E-1,63[&location="Centre-West",location.rate=0.04486915267214927]:1.347128820494E-1)[&location="Centre-West",location.rate=0.04486915267214927]:5.220349952425E-1)[&location="Centre-West",location.rate=0.04486915267214927]:8.238453546057E-1)[&location="Northeast",location.rate=0.04486915267214927]:2.242294936619E-1,(45[&location="Northeast",location.rate=0.04486915267214927]:6.772042093759E-1,(((((43[&location="Northeast",location.rate=0.04486915267214927]:5.245571060018E-1,((41[&location="Northeast",location.rate=0.04486915267214927]:3.429537843749E-1,48[&location="Northeast",location.rate=0.04486915267214927]:3.866696313693E-1)[&location="Northeast",location.rate=0.04486915267214927]:2.383548740305E-2,42[&location="Northeast",location.rate=0.04486915267214927]:3.722537526522E-1)[&location="Northeast",location.rate=0.04486915267214927]:1.031230254809E-1)[&location="Northeast",location.rate=0.04486915267214927]:4.074501336919E-2,46[&location="Northeast",location.rate=0.04486915267214927]:5.65302119371E-1)[&location="Northeast",location.rate=0.04486915267214927]:4.46073681942E-2,51[&location="Northeast",location.rate=0.04486915267214927]:5.825870831938E-1)[&location="Northeast",location.rate=0.04486915267214927]:2.345952844576E-2,(49[&location="Northeast",location.rate=0.04486915267214927]:3.933689695695E-1,50[&location="Northeast",location.rate=0.04486915267214927]:3.933689695695E-1)[&location="Northeast",location.rate=0.04486915267214927]:2.072131611957E-1)[&location="Northeast",location.rate=0.04486915267214927]:1.967281927419E-2,(47[&location="Northeast",location.rate=0.04486915267214927]:1.963634400095E-1,44[&location="Northeast",location.rate=0.04486915267214927]:1.908989591353E-1)[&location="Northeast",location.rate=0.04486915267214927]:4.566783952757E-1)[&location="Northeast",location.rate=0.04486915267214927]:3.23590954021E-2)[&location="Northeast",location.rate=0.04486915267214927]:1.555921669061E-1)[&location="Northeast",location.rate=0.04486915267214927]:1.04075221487E-1)[&location="Northeast",location.rate=0.04486915267214927]:8.051125567171E-1,(38[&location="Northeast",location.rate=0.04486915267214927]:9.306486549744E-1,(((40[&location="RJ",location.rate=0.04486915267214927]:5.503129218632E-1,((101[&location="RJ",location.rate=0.04486915267214927]:1.06206872533E0,((((141[&location="RJ",location.rate=0.04486915267214927]:1.496438599097E-1,(144[&location="RJ",location.rate=0.04486915267214927]:1.41411280009E-1,145[&location="RJ",location.rate=0.04486915267214927]:1.468907320639E-1)[&location="RJ",location.rate=0.04486915267214927]:5.492853873376E-3)[&location="RJ",location.rate=0.04486915267214927]:2.438057131592E-1,142[&location="RJ",location.rate=0.04486915267214927]:3.961892990965E-1)[&location="RJ",location.rate=0.04486915267214927]:1.175501890516E0,((102[&location="RJ",location.rate=0.04486915267214927]:1.416084764049E-1,(((23[&location="RJ",location.rate=0.04486915267214927]:5.914547286131E-1,(20[&location="RJ",location.rate=0.04486915267214927]:3.659145256049E-1,25[&location="RJ",location.rate=0.04486915267214927]:3.850926077966E-1)[&location="RJ",location.rate=0.04486915267214927]:2.173210249262E-1)[&location="RJ",location.rate=0.04486915267214927]:2.485906500201E-1,(11[&location="RJ",location.rate=0.04486915267214927]:4.585795512809E-1,140[&location="RJ",location.rate=0.04486915267214927]:4.394014690892E-1)[&location="RJ",location.rate=0.04486915267214927]:2.965343205031E-1)[&location="RJ",location.rate=0.04486915267214927]:4.30200359807E-1,((1[&location="RJ",location.rate=0.04486915267214927]:9.741399310176E-2,(28[&location="RJ",location.rate=0.04486915267214927]:6.074632740569E-1,21[&location="RJ",location.rate=0.04486915267214927]:5.828057398105E-1)[&location="RJ",location.rate=0.04486915267214927]:2.762520889078E-1)[&location="RJ",location.rate=0.04486915267214927]:2.75484218395E-1,24[&location="RJ",location.rate=0.04486915267214927]:1.153720129305E0)[&location="RJ",location.rate=0.04486915267214927]:1.274845132449E-1)[&location="RJ",location.rate=0.04486915267214927]:2.204766947134E-2)[&location="RJ",location.rate=0.04486915267214927]:1.748734656317E-1,((((148[&location="RJ",location.rate=0.04486915267214927]:3.621560702412E-1,143[&location="RJ",location.rate=0.04486915267214927]:3.594163442139E-1)[&location="RJ",location.rate=0.04486915267214927]:3.25465688007E-1,(((111[&location="RJ",location.rate=0.04486915267214927]:4.717736680808E-2,106[&location="RJ",location.rate=0.04486915267214927]:3.07390106437E-2)[&location="RJ",location.rate=0.04486915267214927]:3.382040247904E-1,139[&location="RJ",location.rate=0.04486915267214927]:5.607238573518E-1)[&location="RJ",location.rate=0.04486915267214927]:2.025236750814E-2,116[&location="RJ",location.rate=0.04486915267214927]:3.289214303394E-1)[&location="RJ",location.rate=0.04486915267214927]:3.203441635251E-1)[&location="RJ",location.rate=0.04486915267214927]:4.42225492009E-1,(((19[&location="RJ",location.rate=0.04486915267214927]:3.671543461586E-1,13[&location="RJ",location.rate=0.04486915267214927]:3.287981817749E-1)[&location="RJ",location.rate=0.04486915267214927]:1.633545204245E-1,115[&location="RJ",location.rate=0.04486915267214927]:4.099609213776E-1)[&location="RJ",location.rate=0.04486915267214927]:4.925571670854E-1,(109[&location="RJ",location.rate=0.04486915267214927]:6.145587278355E-1,((108[&location="RJ",location.rate=0.04486915267214927]:2.840096305228E-1,107[&location="RJ",location.rate=0.04486915267214927]:2.867493565501E-1)[&location="RJ",location.rate=0.04486915267214927]:1.969707999885E-1,(114[&location="RJ",location.rate=0.04486915267214927]:1.996871795236E-1,104[&location="RJ",location.rate=0.04486915267214927]:2.599611521264E-1)[&location="RJ",location.rate=0.04486915267214927]:2.237590044122E-1)[&location="RJ",location.rate=0.04486915267214927]:1.116604891051E-1)[&location="RJ",location.rate=0.04486915267214927]:3.67411415422E-1)[&location="RJ",location.rate=0.04486915267214927]:1.889729974105E-1)[&location="RJ",location.rate=0.04486915267214927]:3.363697953686E-2,((17[&location="RJ",location.rate=0.04486915267214927]:7.843572713691E-1,14[&location="RJ",location.rate=0.04486915267214927]:7.460011069855E-1)[&location="RJ",location.rate=0.04486915267214927]:2.754902045418E-1,(113[&location="RJ",location.rate=0.04486915267214927]:9.131410433606E-1,((112[&location="RJ",location.rate=0.04486915267214927]:7.046494107791E-1,(9[&location="RJ",location.rate=0.04486915267214927]:6.954121308603E-1,(30[&location="RJ",location.rate=0.04486915267214927]:1.819762636857E-1,4[&location="RJ",location.rate=0.04486915267214927]:9.373523959688E-3)[&location="RJ",location.rate=0.04486915267214927]:6.367235384075E-1)[&location="RJ",location.rate=0.04486915267214927]:1.018101836735E-3)[&location="RJ",location.rate=0.04486915267214927]:2.075266887188E-1,(105[&location="RJ",location.rate=0.04486915267214927]:5.098463716741E-1,(110[&location="RJ",location.rate=0.04486915267214927]:5.24464145261E-1,117[&location="RJ",location.rate=0.04486915267214927]:5.326833233433E-1)[&location="RJ",location.rate=0.04486915267214927]:7.300034632159E-3)[&location="RJ",location.rate=0.04486915267214927]:3.7493246755E-1)[&location="RJ",location.rate=0.04486915267214927]:9.649438627268E-4)[&location="RJ",location.rate=0.04486915267214927]:1.083502681667E-1)[&location="RJ",location.rate=0.04486915267214927]:1.85828534705E-1)[&location="RJ",location.rate=0.04486915267214927]:1.831346985439E-1)[&location="RJ",location.rate=0.04486915267214927]:8.633905109651E-3)[&location="RJ",location.rate=0.04486915267214927]:2.903452136385E-1,((((((((86[&location="Northeast",location.rate=0.04486915267214927]:1.302708776343E-1,83[&location="Northeast",location.rate=0.04486915267214927]:1.302708776343E-1)[&location="Northeast",location.rate=0.04486915267214927]:7.603057666199E-3,93[&location="Northeast",location.rate=0.04486915267214927]:1.515725654375E-1)[&location="Northeast",location.rate=0.04486915267214927]:4.680109370197E-2,(85[&location="Northeast",location.rate=0.04486915267214927]:1.505512732653E-1,84[&location="Northeast",location.rate=0.04486915267214927]:1.505512732653E-1)[&location="Northeast",location.rate=0.04486915267214927]:3.412375573718E-2)[&location="Northeast",location.rate=0.04486915267214927]:4.534354957296E-2,(92[&location="Northeast",location.rate=0.04486915267214927]:1.288325497345E-1,(91[&location="Northeast",location.rate=0.04486915267214927]:9.205253044329E-2,90[&location="Northeast",location.rate=0.04486915267214927]:9.205253044329E-2)[&location="Northeast",location.rate=0.04486915267214927]:3.678001929118E-2)[&location="Northeast",location.rate=0.04486915267214927]:1.148846589779E-1)[&location="Northeast",location.rate=0.04486915267214927]:3.874720088158E-3,87[&location="Northeast",location.rate=0.04486915267214927]:2.338932986635E-1)[&location="Northeast",location.rate=0.04486915267214927]:8.939937124372E-2,(89[&location="Northeast",location.rate=0.04486915267214927]:9.70479271271E-2,88[&location="Northeast",location.rate=0.04486915267214927]:8.334929699009E-2)[&location="Northeast",location.rate=0.04486915267214927]:2.399433729172E-1)[&location="Northeast",location.rate=0.04486915267214927]:1.218055336765E0,(18[&location="RJ",location.rate=0.04486915267214927]:3.364707172263E-1,3[&location="RJ",location.rate=0.04486915267214927]:2.214022240757E-1)[&location="RJ",location.rate=0.04486915267214927]:7.802197551991E-1)[&location="RJ",location.rate=0.04486915267214927]:1.472583345358E-1,(6[&location="RJ",location.rate=0.04486915267214927]:4.301573364131E-1,(10[&location="RJ",location.rate=0.04486915267214927]:3.773461689826E-1,15[&location="RJ",location.rate=0.04486915267214927]:4.157023333661E-1)[&location="RJ",location.rate=0.04486915267214927]:6.924952359489E-2)[&location="RJ",location.rate=0.04486915267214927]:7.707777719179E-1)[&location="RJ",location.rate=0.04486915267214927]:4.638410209468E-1)[&location="RJ",location.rate=0.04486915267214927]:4.520871166002E-1)[&location="RJ",location.rate=0.04486915267214927]:4.402067395654E-1,((16[&location="RJ",location.rate=0.04486915267214927]:2.391435676239E0,146[&location="RJ",location.rate=0.04486915267214927]:4.261613293563E-1)[&location="RJ",location.rate=0.04486915267214927]:1.541472887561E-1,39[&location="RJ",location.rate=0.04486915267214927]:4.600900388775E-1)[&location="RJ",location.rate=0.04486915267214927]:6.902126702411E-2)[&location="RJ",location.rate=0.04486915267214927]:2.120161596165E-2)[&location="RJ",location.rate=0.04486915267214927]:1.077844531348E-1,(97[&location="RJ",location.rate=0.04486915267214927]:5.664166977296E-1,(147[&location="RJ",location.rate=0.04486915267214927]:6.454062502777E-1,(((26[&location="RJ",location.rate=0.04486915267214927]:5.790089064695E-1,(7[&location="RJ",location.rate=0.04486915267214927]:1.956324865725E-1,8[&location="RJ",location.rate=0.04486915267214927]:1.956324865725E-1)[&location="RJ",location.rate=0.04486915267214927]:2.765271048284E-1)[&location="RJ",location.rate=0.04486915267214927]:1.925913315059E-1,(31[&location="RJ",location.rate=0.04486915267214927]:6.269260144747E-1,(22[&location="RJ",location.rate=0.04486915267214927]:3.417047161021E-1,27[&location="RJ",location.rate=0.04486915267214927]:3.581430722665E-1)[&location="RJ",location.rate=0.04486915267214927]:2.304267778246E-1)[&location="RJ",location.rate=0.04486915267214927]:1.885098399391E-1)[&location="RJ",location.rate=0.04486915267214927]:3.342043426086E-1,2[&location="RJ",location.rate=0.04486915267214927]:9.222429367484E-1)[&location="RJ",location.rate=0.04486915267214927]:1.622512067178E0)[&location="RJ",location.rate=0.04486915267214927]:4.942574799846E-2)[&location="RJ",location.rate=0.04486915267214927]:2.064242590228E-2)[&location="RJ",location.rate=0.04486915267214927]:3.056228331468E-1,(((95[&location="RJ",location.rate=0.04486915267214927]:6.544038134406E-1,(100[&location="RJ",location.rate=0.04486915267214927]:3.684395879522E-1,94[&location="RJ",location.rate=0.04486915267214927]:3.684395879522E-1)[&location="RJ",location.rate=0.04486915267214927]:2.012647719364E-1)[&location="RJ",location.rate=0.04486915267214927]:1.263169181827E-1,(99[&location="RJ",location.rate=0.04486915267214927]:7.290646242091E-1,96[&location="RJ",location.rate=0.04486915267214927]:6.935454985262E-1)[&location="RJ",location.rate=0.04486915267214927]:6.258506916271E-2)[&location="RJ",location.rate=0.04486915267214927]:2.258180047093E-1,98[&location="RJ",location.rate=0.04486915267214927]:9.956097745838E-1)[&location="RJ",location.rate=0.04486915267214927]:9.652573410732E-2)[&location="RJ",location.rate=0.04486915267214927]:3.52344577586E-2)[&location="RJ",location.rate=0.04486915267214927]:6.583300350309E-1)[&location="Northeast",location.rate=0.04486915267214927]:6.668905135887E-2)[&location="Northeast"];
tree STATE_2960000 [&joint=-64.89701738551398,lnP=-64.89701738551398] = [&R] ((((((((((37[&location="Northeast",location.rate=0.06296381177706606]:3.22615364632E-1,54[&location="Northeast",location.rate=0.06296381177706606]:2.461126323916E-1)[&location="Northeast",location.rate=0.06296381177706606]:4.562402703978E-2,58[&location="Northeast",location.rate=0.06296381177706606]:3.491137086117E-1)[&location="Northeast",location.rate=0.06296381177706606]:1.458679949181E-1,(57[&location="Northeast",location.rate=0.06296381177706606]:4.605241533187E-1,(55[&location="Northeast",location.rate=0.06296381177706606]:2.123114053885E-1,56[&location="Northeast",location.rate=0.06296381177706606]:2.123114053885E-1)[&location="Northeast",location.rate=0.06296381177706606]:2.372837861814E-1)[&location="Northeast",location.rate=0.06296381177706606]:1.806410758814E-2)[&location="Northeast",location.rate=0.06296381177706606]:3.971008151677E-2,59[&location="Northeast",location.rate=0.06296381177706606]:5.155661019865E-1)[&location="Northeast",location.rate=0.06296381177706606]:1.005203128462E-1,68[&location="North",location.rate=0.06296381177706606]:5.669060869638E-1)[&location="Northeast",location.rate=0.06296381177706606]:5.896856033359E-1,(((((((12[&location="RJ",location.rate=0.06296381177706606]:3.116089645227E-1,5[&location="RJ",location.rate=0.06296381177706606]:2.732528001393E-1)[&location="RJ",location.rate=0.06296381177706606]:1.328696147183E-1,29[&location="RJ",location.rate=0.06296381177706606]:5.513278943095E-1)[&location="RJ",location.rate=0.06296381177706606]:2.639664740314E-1,103[&location="RJ",location.rate=0.06296381177706606]:5.824176560122E-1)[&location="RJ",location.rate=0.06296381177706606]:1.745751313069E0,((137[&location="Northeast",location.rate=0.06296381177706606]:7.770217830727E-1,(134[&location="Northeast",location.rate=0.06296381177706606]:6.878420802549E-1,133[&location="Northeast",location.rate=0.06296381177706606]:7.179790665561E-1)[&location="Northeast",location.rate=0.06296381177706606]:1.794682610551E-2)[&location="Northeast",location.rate=0.06296381177706606]:5.77697500356E-1,52[&location="Northeast",location.rate=0.06296381177706606]:5.397406173608E-1)[&location="Northeast",location.rate=0.06296381177706606]:1.241346171592E-1)[&location="Northeast",location.rate=0.06296381177706606]:1.964163040666E-1,53[&location="Northeast",location.rate=0.06296381177706606]:8.520948172752E-1)[&location="Northeast",location.rate=0.06296381177706606]:2.550696452844E-2,(((76[&location="North",location.rate=0.06296381177706606]:3.618530295806E-1,(74[&location="North",location.rate=0.06296381177706606]:3.595640625795E-1,70[&location="North",location.rate=0.06296381177706606]:3.21207898196E-1)[&location="North",location.rate=0.06296381177706606]:2.288967001052E-3)[&location="North",location.rate=0.06296381177706606]:9.719122099045E-2,75[&location="North",location.rate=0.06296381177706606]:4.59044250571E-1)[&location="North",location.rate=0.06296381177706606]:1.750435500223E-1,(73[&location="North",location.rate=0.06296381177706606]:4.163278242301E-1,((80[&location="North",location.rate=0.06296381177706606]:4.958590211899E-2,81[&location="North",location.rate=0.06296381177706606]:4.958590211899E-2)[&location="North",location.rate=0.06296381177706606]:3.170535243352E-1,(((71[&location="North",location.rate=0.06296381177706606]:4.190481278954E-2,((72[&location="North",location.rate=0.06296381177706606]:3.328853230689E-3,78[&location="North",location.rate=0.06296381177706606]:2.524666145E-2)[&location="North",location.rate=0.06296381177706606]:3.720211242083E-2,79[&location="North",location.rate=0.06296381177706606]:6.244877387084E-2)[&location="North",location.rate=0.06296381177706606]:6.85329919273E-3)[&location="North",location.rate=0.06296381177706606]:2.093391343238E-1,82[&location="North",location.rate=0.06296381177706606]:2.868603854694E-1)[&location="North",location.rate=0.06296381177706606]:5.766399229586E-2,77[&location="North",location.rate=0.06296381177706606]:3.719216380393E-1)[&location="North",location.rate=0.06296381177706606]:3.855340485328E-2)[&location="North",location.rate=0.06296381177706606]:3.733292828163E-4)[&location="North",location.rate=0.06296381177706606]:2.177599763632E-1)[&location="North",location.rate=0.06296381177706606]:9.899770398225E-1)[&location="Northeast",location.rate=0.06296381177706606]:3.443977518464E-1,125[&location="Northeast",location.rate=0.06296381177706606]:1.011617019989E0)[&location="Northeast",location.rate=0.06296381177706606]:3.116413369775E-1)[&location="Northeast",location.rate=0.06296381177706606]:2.509856928205E-1,((67[&location="North",location.rate=0.06296381177706606]:3.700654549045E-1,(122[&location="Northeast",location.rate=0.06296381177706606]:3.952273866735E-1,(123[&location="Northeast",location.rate=0.06296381177706606]:3.621159295266E-1,124[&location="Northeast",location.rate=0.06296381177706606]:3.593836890895E-1)[&location="Northeast",location.rate=0.06296381177706606]:3.311145714691E-2)[&location="Northeast",location.rate=0.06296381177706606]:4.761106185717E-1)[&location="Northeast",location.rate=0.06296381177706606]:2.460487358769E-2,(66[&location="North",location.rate=0.06296381177706606]:3.770759053591E-1,(((119[&location="Northeast",location.rate=0.06296381177706606]:7.721469870741E-1,120[&location="Northeast",location.rate=0.06296381177706606]:6.762565761152E-1)[&location="Northeast",location.rate=0.06296381177706606]:9.575913926154E-1,((138[&location="Northeast",location.rate=0.06296381177706606]:2.124622575043E-1,136[&location="Northeast",location.rate=0.06296381177706606]:8.095540818914E-2)[&location="Northeast",location.rate=0.06296381177706606]:3.691422202913E-1,135[&location="Northeast",location.rate=0.06296381177706606]:3.816044777956E-1)[&location="Northeast",location.rate=0.06296381177706606]:1.000188696414E0)[&location="Northeast",location.rate=0.06296381177706606]:1.683460952902E-1,126[&location="Northeast",location.rate=0.06296381177706606]:1.112381952336E0)[&location="Northeast",location.rate=0.06296381177706606]:5.118681427082E-1)[&location="Northeast",location.rate=0.06296381177706606]:1.759442313312E-2)[&location="Northeast",location.rate=0.06296381177706606]:4.651864168556E-1)[&location="Northeast",location.rate=0.06296381177706606]:1.81946804211E-2,(34[&location="Northeast",location.rate=0.06296381177706606]:1.546498972041E-3,((((35[&location="Northeast",location.rate=0.06296381177706606]:3.772425640805E-2,(121[&location="Northeast",location.rate=0.06296381177706606]:2.106369131781E0,36[&location="Northeast",location.rate=0.06296381177706606]:2.69170769862E-2)[&location="Northeast",location.rate=0.06296381177706606]:5.73825218876E-2)[&location="Northeast",location.rate=0.06296381177706606]:5.545422913996E-3,127[&location="Centre-West",location.rate=0.06296381177706606]:2.610392966993E0)[&location="Northeast",location.rate=0.06296381177706606]:3.203674650542E-1,((((43[&location="Northeast",location.rate=0.06296381177706606]:7.090005555911E-1,((42[&location="Northeast",location.rate=0.06296381177706606]:5.79007920691E-1,(41[&location="Northeast",location.rate=0.06296381177706606]:4.828858859791E-1,48[&location="Northeast",location.rate=0.06296381177706606]:5.266017329735E-1)[&location="Northeast",location.rate=0.06296381177706606]:9.065755383766E-2)[&location="Northeast",location.rate=0.06296381177706606]:3.166779814048E-2,46[&location="Northeast",location.rate=0.06296381177706606]:6.598560467002E-1)[&location="Northeast",location.rate=0.06296381177706606]:4.914450889094E-2)[&location="Northeast",location.rate=0.06296381177706606]:9.073009672292E-2,(((44[&location="Northeast",location.rate=0.06296381177706606]:4.313999442734E-2,47[&location="Northeast",location.rate=0.06296381177706606]:4.860447530159E-2)[&location="Northeast",location.rate=0.06296381177706606]:5.80529736456E-1,51[&location="Northeast",location.rate=0.06296381177706606]:6.018118073861E-1)[&location="Northeast",location.rate=0.06296381177706606]:7.698766047482E-2,(49[&location="Northeast",location.rate=0.06296381177706606]:5.319157943001E-1,50[&location="Northeast",location.rate=0.06296381177706606]:5.319157943001E-1)[&location="Northeast",location.rate=0.06296381177706606]:1.414191926865E-1)[&location="Northeast",location.rate=0.06296381177706606]:9.360878008159E-2)[&location="Northeast",location.rate=0.06296381177706606]:1.209952248749E-1,45[&location="Northeast",location.rate=0.06296381177706606]:9.125291558775E-1)[&location="Northeast",location.rate=0.06296381177706606]:1.892239618671E-1,((69[&location="North",location.rate=0.06296381177706606]:1.478726004224E0,(118[&location="Northeast",location.rate=0.06296381177706606]:1.41602315426E0,(131[&location="North",location.rate=0.06296381177706606]:2.904744818307E-1,((132[&location="North",location.rate=0.06296381177706606]:8.08334497992E-2,129[&location="North",location.rate=0.06296381177706606]:7.809372377184E-2)[&location="North",location.rate=0.06296381177706606]:1.434608204852E-1,130[&location="North",location.rate=0.06296381177706606]:2.215545442571E-1)[&location="North",location.rate=0.06296381177706606]:6.618021154626E-2)[&location="North",location.rate=0.06296381177706606]:9.91302097087E-1)[&location="Northeast",location.rate=0.06296381177706606]:5.174394585389E-2)[&location="Northeast",location.rate=0.06296381177706606]:4.880055788109E-1,(((((60[&location="Centre-West",location.rate=0.06296381177706606]:1.477589918672E-2,62[&location="Centre-West",location.rate=0.06296381177706606]:2.065567211045E-1)[&location="Centre-West",location.rate=0.06296381177706606]:1.776026846888E-1,64[&location="Centre-West",location.rate=0.06296381177706606]:3.430635153823E-1)[&location="Centre-West",location.rate=0.06296381177706606]:9.432680876728E-2,65[&location="Centre-West",location.rate=0.06296381177706606]:2.867053926428E-1)[&location="Centre-West",location.rate=0.06296381177706606]:2.934337210579E-1,(63[&location="Centre-West",location.rate=0.06296381177706606]:2.957345089549E-1,61[&location="Centre-West",location.rate=0.06296381177706606]:3.368303993659E-1)[&location="Centre-West",location.rate=0.06296381177706606]:4.350895362525E-1)[&location="Centre-West",location.rate=0.06296381177706606]:6.071426121081E-1,128[&location="North",location.rate=0.06296381177706606]:1.239336520329E0)[&location="Northeast",location.rate=0.06296381177706606]:5.767101311985E-1)[&location="Northeast",location.rate=0.06296381177706606]:5.910267850818E-2)[&location="Northeast",location.rate=0.06296381177706606]:1.725493762801E-2)[&location="Northeast",location.rate=0.06296381177706606]:2.481617011727E-1,(38[&location="Northeast",location.rate=0.06296381177706606]:9.725640888122E-1,((39[&location="RJ",location.rate=0.06296381177706606]:7.855176039848E-1,(((((((109[&location="RJ",location.rate=0.06296381177706606]:6.043551048652E-1,(((108[&location="RJ",location.rate=0.06296381177706606]:5.132646546707E-2,107[&location="RJ",location.rate=0.06296381177706606]:5.406619149443E-2)[&location="RJ",location.rate=0.06296381177706606]:2.724921945757E-1,(114[&location="RJ",location.rate=0.06296381177706606]:1.856742165492E-1,104[&location="RJ",location.rate=0.06296381177706606]:2.45948189152E-1)[&location="RJ",location.rate=0.06296381177706606]:8.061019691812E-2)[&location="RJ",location.rate=0.06296381177706606]:2.434584659602E-1,112[&location="RJ",location.rate=0.06296381177706606]:5.919346602493E-1)[&location="RJ",location.rate=0.06296381177706606]:1.516017064324E-2)[&location="RJ",location.rate=0.06296381177706606]:3.298109133289E-1,(((19[&location="RJ",location.rate=0.06296381177706606]:2.917031424513E-1,13[&location="RJ",location.rate=0.06296381177706606]:2.533469780676E-1)[&location="RJ",location.rate=0.06296381177706606]:2.640071733178E-1,115[&location="RJ",location.rate=0.06296381177706606]:4.351623705635E-1)[&location="RJ",location.rate=0.06296381177706606]:2.358271097576E-1,(((139[&location="RJ",location.rate=0.06296381177706606]:5.04920196225E-1,(111[&location="RJ",location.rate=0.06296381177706606]:2.482962789934E-2,106[&location="RJ",location.rate=0.06296381177706606]:8.391271734965E-3)[&location="RJ",location.rate=0.06296381177706606]:3.047481025723E-1)[&location="RJ",location.rate=0.06296381177706606]:2.327720831259E-1,116[&location="RJ",location.rate=0.06296381177706606]:4.856374848304E-1)[&location="RJ",location.rate=0.06296381177706606]:7.08887501552E-2,(148[&location="RJ",location.rate=0.06296381177706606]:2.285802517999E-1,143[&location="RJ",location.rate=0.06296381177706606]:2.258405257726E-1)[&location="RJ",location.rate=0.06296381177706606]:3.663021475693E-1)[&location="RJ",location.rate=0.06296381177706606]:1.144632453355E-1)[&location="RJ",location.rate=0.06296381177706606]:1.837244830786E-1)[&location="RJ",location.rate=0.06296381177706606]:1.711344791199E-1,(((110[&location="RJ",location.rate=0.06296381177706606]:5.673479406897E-1,(113[&location="RJ",location.rate=0.06296381177706606]:4.444859401735E-1,117[&location="RJ",location.rate=0.06296381177706606]:4.472256662011E-1)[&location="RJ",location.rate=0.06296381177706606]:1.283414525709E-1)[&location="RJ",location.rate=0.06296381177706606]:1.03782123728E-1,105[&location="RJ",location.rate=0.06296381177706606]:6.492122561986E-1)[&location="RJ",location.rate=0.06296381177706606]:7.196911796582E-2,((30[&location="RJ",location.rate=0.06296381177706606]:5.40688228651E-1,4[&location="RJ",location.rate=0.06296381177706606]:3.68085488925E-1)[&location="RJ",location.rate=0.06296381177706606]:2.853662089914E-1,(9[&location="RJ",location.rate=0.06296381177706606]:6.683728708692E-1,(14[&location="RJ",location.rate=0.06296381177706606]:1.273085684525E-1,17[&location="RJ",location.rate=0.06296381177706606]:1.656647328362E-1)[&location="RJ",location.rate=0.06296381177706606]:5.492834804987E-1)[&location="RJ",location.rate=0.06296381177706606]:3.439389554043E-2)[&location="RJ",location.rate=0.06296381177706606]:3.75926899466E-2)[&location="RJ",location.rate=0.06296381177706606]:3.594615889032E-1)[&location="RJ",location.rate=0.06296381177706606]:1.209561661084E-1,(((144[&location="RJ",location.rate=0.06296381177706606]:6.985178482141E-2,(145[&location="RJ",location.rate=0.06296381177706606]:6.786376569964E-2,141[&location="RJ",location.rate=0.06296381177706606]:6.512403967206E-2)[&location="RJ",location.rate=0.06296381177706606]:7.467471176714E-3)[&location="RJ",location.rate=0.06296381177706606]:4.355552230594E-1,142[&location="RJ",location.rate=0.06296381177706606]:5.108864599357E-1)[&location="RJ",location.rate=0.06296381177706606]:8.745081899174E-1,((1[&location="RJ",location.rate=0.06296381177706606]:6.820266304188E-2,(24[&location="RJ",location.rate=0.06296381177706606]:6.78229978077E-1,(21[&location="RJ",location.rate=0.06296381177706606]:5.147182467961E-1,28[&location="RJ",location.rate=0.06296381177706606]:5.393757810426E-1)[&location="RJ",location.rate=0.06296381177706606]:1.443336490892E-1)[&location="RJ",location.rate=0.06296381177706606]:1.707946027731E-1)[&location="RJ",location.rate=0.06296381177706606]:4.156208645212E-1,((((25[&location="RJ",location.rate=0.06296381177706606]:5.098678358142E-1,23[&location="RJ",location.rate=0.06296381177706606]:4.989089317046E-1)[&location="RJ",location.rate=0.06296381177706606]:5.025355364119E-2,20[&location="RJ",location.rate=0.06296381177706606]:5.409433072637E-1)[&location="RJ",location.rate=0.06296381177706606]:1.651111622534E-1,(140[&location="RJ",location.rate=0.06296381177706606]:4.872754167242E-1,11[&location="RJ",location.rate=0.06296381177706606]:5.06453498916E-1)[&location="RJ",location.rate=0.06296381177706606]:1.228886418339E-1)[&location="RJ",location.rate=0.06296381177706606]:4.776184358539E-1,102[&location="RJ",location.rate=0.06296381177706606]:4.120715194636E-2)[&location="RJ",location.rate=0.06296381177706606]:6.17944578086E-2)[&location="RJ",location.rate=0.06296381177706606]:3.581769763241E-2)[&location="RJ",location.rate=0.06296381177706606]:1.620447932291E-2)[&location="RJ",location.rate=0.06296381177706606]:1.941080535791E-1,((18[&location="RJ",location.rate=0.06296381177706606]:5.818201108599E-1,(6[&location="RJ",location.rate=0.06296381177706606]:4.354213485777E-1,(15[&location="RJ",location.rate=0.06296381177706606]:4.099720415306E-1,10[&location="RJ",location.rate=0.06296381177706606]:3.716158771472E-1)[&location="RJ",location.rate=0.06296381177706606]:8.024382759492E-2)[&location="RJ",location.rate=0.06296381177706606]:8.338506365209E-2)[&location="RJ",location.rate=0.06296381177706606]:1.132217581407E-1,(((88[&location="Northeast",location.rate=0.06296381177706606]:1.425821302145E-1,89[&location="Northeast",location.rate=0.06296381177706606]:1.562807603515E-1)[&location="Northeast",location.rate=0.06296381177706606]:7.564518781531E-2,((87[&location="Northeast",location.rate=0.06296381177706606]:1.314507183123E-1,(92[&location="Northeast",location.rate=0.06296381177706606]:9.257523421459E-2,(90[&location="Northeast",location.rate=0.06296381177706606]:7.882649579163E-3,91[&location="Northeast",location.rate=0.06296381177706606]:7.882649579163E-3)[&location="Northeast",location.rate=0.06296381177706606]:8.469258463543E-2)[&location="Northeast",location.rate=0.06296381177706606]:5.257411423475E-2)[&location="Northeast",location.rate=0.06296381177706606]:5.513446738835E-3,((85[&location="Northeast",location.rate=0.06296381177706606]:9.062520870543E-2,(86[&location="Northeast",location.rate=0.06296381177706606]:7.480113840656E-2,83[&location="Northeast",location.rate=0.06296381177706606]:7.480113840656E-2)[&location="Northeast",location.rate=0.06296381177706606]:1.582407029887E-2)[&location="Northeast",location.rate=0.06296381177706606]:1.524386307832E-2,(93[&location="Northeast",location.rate=0.06296381177706606]:2.817571051414E-2,84[&location="Northeast",location.rate=0.06296381177706606]:1.447708037712E-2)[&location="Northeast",location.rate=0.06296381177706606]:9.139199140663E-2)[&location="Northeast",location.rate=0.06296381177706606]:3.109509326741E-2)[&location="Northeast",location.rate=0.06296381177706606]:8.126315297864E-2)[&location="Northeast",location.rate=0.06296381177706606]:8.963442730503E-1,3[&location="RJ",location.rate=0.06296381177706606]:5.748455636829E-1)[&location="RJ",location.rate=0.06296381177706606]:5.127812167137E-3)[&location="RJ",location.rate=0.06296381177706606]:7.66418738412E-1)[&location="RJ",location.rate=0.06296381177706606]:1.022948852846E0,101[&location="RJ",location.rate=0.06296381177706606]:1.36660124108E0)[&location="RJ",location.rate=0.06296381177706606]:2.91166059451E-1,((((((2[&location="RJ",location.rate=0.06296381177706606]:1.313861340947E-1,31[&location="RJ",location.rate=0.06296381177706606]:3.587833943687E-1)[&location="RJ",location.rate=0.06296381177706606]:4.203450848348E-1,(22[&location="RJ",location.rate=0.06296381177706606]:3.871968274243E-1,27[&location="RJ",location.rate=0.06296381177706606]:4.036351835887E-1)[&location="RJ",location.rate=0.06296381177706606]:3.371371312311E-1)[&location="RJ",location.rate=0.06296381177706606]:2.86589731645E-2,(26[&location="RJ",location.rate=0.06296381177706606]:6.266414939461E-1,(7[&location="RJ",location.rate=0.06296381177706606]:3.523853640295E-1,8[&location="RJ",location.rate=0.06296381177706606]:3.523853640295E-1)[&location="RJ",location.rate=0.06296381177706606]:1.674068148481E-1)[&location="RJ",location.rate=0.06296381177706606]:1.373103419835E-1)[&location="RJ",location.rate=0.06296381177706606]:1.861427800239E0,147[&location="RJ",location.rate=0.06296381177706606]:5.424692386841E-1)[&location="RJ",location.rate=0.06296381177706606]:1.411653554629E-1,(146[&location="RJ",location.rate=0.06296381177706606]:6.736137918857E-1,40[&location="RJ",location.rate=0.06296381177706606]:5.533952126508E-1)[&location="RJ",location.rate=0.06296381177706606]:7.286233231589E-2)[&location="RJ",location.rate=0.06296381177706606]:2.873904356149E-2,(((97[&location="RJ",location.rate=0.06296381177706606]:3.001470003811E-1,98[&location="RJ",location.rate=0.06296381177706606]:4.996005522936E-1)[&location="RJ",location.rate=0.06296381177706606]:1.042797728284E-1,(99[&location="RJ",location.rate=0.06296381177706606]:3.669309445685E-1,96[&location="RJ",location.rate=0.06296381177706606]:3.314118188857E-1)[&location="RJ",location.rate=0.06296381177706606]:2.588073040507E-1)[&location="RJ",location.rate=0.06296381177706606]:8.123260492929E-2,(94[&location="RJ",location.rate=0.06296381177706606]:4.650034585926E-1,(100[&location="RJ",location.rate=0.06296381177706606]:4.157405341981E-1,95[&location="RJ",location.rate=0.06296381177706606]:5.004399877502E-1)[&location="RJ",location.rate=0.06296381177706606]:4.926292439443E-2)[&location="RJ",location.rate=0.06296381177706606]:1.463389796555E-1)[&location="RJ",location.rate=0.06296381177706606]:9.829895902314E-2)[&location="RJ",location.rate=0.06296381177706606]:2.960655300903E-2)[&location="RJ",location.rate=0.06296381177706606]:1.009144624475E-1)[&location="RJ",location.rate=0.06296381177706606]:1.374795227862E-2,16[&location="RJ",location.rate=0.06296381177706606]:2.884758482381E0)[&location="RJ",location.rate=0.06296381177706606]:2.416045434779E-1)[&location="Northeast",location.rate=0.06296381177706606]:2.416002032522E-1)[&location="Northeast",location.rate=0.06296381177706606]:2.527613520532E-1)[&location="Northeast",location.rate=0.06296381177706606]:1.34912281668E-2)[&location="Northeast",location.rate=0.06296381177706606]:8.498518401339E-3,32[&location="Northeast",location.rate=0.06296381177706606]:1.618437321096E-3)[&location="Northeast",location.rate=0.06296381177706606]:3.757900331202E-2,33[&location="Northeast",location.rate=0.06296381177706606]:4.467689268783E-2)[&location="Northeast"];
tree STATE_2962000 [&joint=-66.6150456094505,lnP=-66.6150456094505] = [&R] (33[&location="Northeast",location.rate=0.048120655749353335]:1.744812792495E-1,(32[&location="Northeast",location.rate=0.048120655749353335]:6.407315540353E-2,(((38[&location="Northeast",location.rate=0.048120655749353335]:6.696270037786E-1,((((((2[&location="RJ",location.rate=0.048120655749353335]:3.782144974985E-1,31[&location="RJ",location.rate=0.048120655749353335]:6.056117577725E-1)[&location="RJ",location.rate=0.048120655749353335]:2.740371298986E-1,((7[&location="RJ",location.rate=0.048120655749353335]:3.594583016489E-1,8[&location="RJ",location.rate=0.048120655749353335]:3.594583016489E-1)[&location="RJ",location.rate=0.048120655749353335]:3.585705309179E-1,(22[&location="RJ",location.rate=0.048120655749353335]:6.578423651064E-1,27[&location="RJ",location.rate=0.048120655749353335]:6.742807212708E-1)[&location="RJ",location.rate=0.048120655749353335]:1.560768784192E-1)[&location="RJ",location.rate=0.048120655749353335]:1.093512359747E-2)[&location="RJ",location.rate=0.048120655749353335]:6.150397433503E-2,26[&location="RJ",location.rate=0.048120655749353335]:8.973172455678E-1)[&location="RJ",location.rate=0.048120655749353335]:1.854540178941E0,((16[&location="RJ",location.rate=0.048120655749353335]:2.606242831689E0,147[&location="RJ",location.rate=0.048120655749353335]:5.781269547522E-1)[&location="RJ",location.rate=0.048120655749353335]:6.195096369357E-2,(146[&location="RJ",location.rate=0.048120655749353335]:6.755401838863E-1,39[&location="RJ",location.rate=0.048120655749353335]:5.553216046513E-1)[&location="RJ",location.rate=0.048120655749353335]:2.737926461409E-2)[&location="RJ",location.rate=0.048120655749353335]:2.886910857836E-2)[&location="RJ",location.rate=0.048120655749353335]:1.401957513675E-3,((97[&location="RJ",location.rate=0.048120655749353335]:4.669634248785E-1,40[&location="RJ",location.rate=0.048120655749353335]:5.380016762447E-1)[&location="RJ",location.rate=0.048120655749353335]:6.855792383073E-2,(((((((141[&location="RJ",location.rate=0.048120655749353335]:4.592557256089E-1,145[&location="RJ",location.rate=0.048120655749353335]:4.619954516365E-1)[&location="RJ",location.rate=0.048120655749353335]:8.425617906834E-2,144[&location="RJ",location.rate=0.048120655749353335]:5.407721786499E-1)[&location="RJ",location.rate=0.048120655749353335]:9.880736446341E-2,142[&location="RJ",location.rate=0.048120655749353335]:6.450589951682E-1)[&location="RJ",location.rate=0.048120655749353335]:8.601146735364E-1,((((115[&location="RJ",location.rate=0.048120655749353335]:4.866144463389E-1,(13[&location="RJ",location.rate=0.048120655749353335]:3.034632038737E-1,19[&location="RJ",location.rate=0.048120655749353335]:3.418193682574E-1)[&location="RJ",location.rate=0.048120655749353335]:2.653430232871E-1)[&location="RJ",location.rate=0.048120655749353335]:3.974537348117E-2,(108[&location="RJ",location.rate=0.048120655749353335]:5.016142678918E-1,((112[&location="RJ",location.rate=0.048120655749353335]:2.710927132181E-1,114[&location="RJ",location.rate=0.048120655749353335]:1.889009323962E-1)[&location="RJ",location.rate=0.048120655749353335]:2.259810121331E-1,(107[&location="RJ",location.rate=0.048120655749353335]:3.817157159349E-1,109[&location="RJ",location.rate=0.048120655749353335]:4.008937981267E-1)[&location="RJ",location.rate=0.048120655749353335]:9.344020119716E-2)[&location="RJ",location.rate=0.048120655749353335]:2.919807678711E-2)[&location="RJ",location.rate=0.048120655749353335]:8.227979850367E-2)[&location="RJ",location.rate=0.048120655749353335]:2.545588806374E-1,(116[&location="RJ",location.rate=0.048120655749353335]:4.798260648854E-1,(((106[&location="RJ",location.rate=0.048120655749353335]:1.377979826199E-1,104[&location="RJ",location.rate=0.048120655749353335]:1.377979826199E-1)[&location="RJ",location.rate=0.048120655749353335]:1.799989743033E-1,(139[&location="RJ",location.rate=0.048120655749353335]:1.911319290001E-1,111[&location="RJ",location.rate=0.048120655749353335]:1.578946324668E-2)[&location="RJ",location.rate=0.048120655749353335]:3.184458498409E-1)[&location="RJ",location.rate=0.048120655749353335]:1.936627999615E-1,(148[&location="RJ",location.rate=0.048120655749353335]:1.387550364425E-1,143[&location="RJ",location.rate=0.048120655749353335]:1.360153104151E-1)[&location="RJ",location.rate=0.048120655749353335]:3.507869122231E-1)[&location="RJ",location.rate=0.048120655749353335]:2.864028060347E-2)[&location="RJ",location.rate=0.048120655749353335]:3.010926355721E-1)[&location="RJ",location.rate=0.048120655749353335]:9.863442349993E-2,(((110[&location="RJ",location.rate=0.048120655749353335]:4.88360175465E-1,(113[&location="RJ",location.rate=0.048120655749353335]:4.494768838781E-1,105[&location="RJ",location.rate=0.048120655749353335]:4.220796236043E-1)[&location="RJ",location.rate=0.048120655749353335]:4.436274364159E-2)[&location="RJ",location.rate=0.048120655749353335]:6.084763430832E-2,117[&location="RJ",location.rate=0.048120655749353335]:5.574269878556E-1)[&location="RJ",location.rate=0.048120655749353335]:2.707127266388E-1,(9[&location="RJ",location.rate=0.048120655749353335]:7.140601087975E-1,(14[&location="RJ",location.rate=0.048120655749353335]:6.596027658558E-1,(4[&location="RJ",location.rate=0.048120655749353335]:1.412846267214E-1,30[&location="RJ",location.rate=0.048120655749353335]:3.138873664474E-1)[&location="RJ",location.rate=0.048120655749353335]:4.607838925592E-1)[&location="RJ",location.rate=0.048120655749353335]:6.267652102375E-2)[&location="RJ",location.rate=0.048120655749353335]:1.031207015873E-1)[&location="RJ",location.rate=0.048120655749353335]:1.363449163125E-1)[&location="RJ",location.rate=0.048120655749353335]:3.708260241991E-1)[&location="RJ",location.rate=0.048120655749353335]:5.835782654157E-2,((102[&location="RJ",location.rate=0.048120655749353335]:1.531017127703E-1,((23[&location="RJ",location.rate=0.048120655749353335]:8.449973225623E-1,(25[&location="RJ",location.rate=0.048120655749353335]:5.896242516418E-1,20[&location="RJ",location.rate=0.048120655749353335]:5.704461694501E-1)[&location="RJ",location.rate=0.048120655749353335]:2.663319750302E-1)[&location="RJ",location.rate=0.048120655749353335]:1.485458993878E-1,(11[&location="RJ",location.rate=0.048120655749353335]:4.994763104181E-1,140[&location="RJ",location.rate=0.048120655749353335]:4.802982282263E-1)[&location="RJ",location.rate=0.048120655749353335]:4.091354046829E-1)[&location="RJ",location.rate=0.048120655749353335]:3.102434223269E-1)[&location="RJ",location.rate=0.048120655749353335]:1.365659687207E-1,((((17[&location="RJ",location.rate=0.048120655749353335]:6.25772922168E-1,21[&location="RJ",location.rate=0.048120655749353335]:6.559099084693E-1)[&location="RJ",location.rate=0.048120655749353335]:1.294243495855E-1,28[&location="RJ",location.rate=0.048120655749353335]:8.099917923012E-1)[&location="RJ",location.rate=0.048120655749353335]:2.58621054376E-1,1[&location="RJ",location.rate=0.048120655749353335]:2.823114768143E-1)[&location="RJ",location.rate=0.048120655749353335]:6.781631201197E-2,24[&location="RJ",location.rate=0.048120655749353335]:1.130949706635E0)[&location="RJ",location.rate=0.048120655749353335]:3.203618104728E-1)[&location="RJ",location.rate=0.048120655749353335]:2.728847128932E-2)[&location="RJ",location.rate=0.048120655749353335]:9.349578687646E-2,((3[&location="RJ",location.rate=0.048120655749353335]:6.504978504644E-1,((15[&location="RJ",location.rate=0.048120655749353335]:5.115933776714E-1,10[&location="RJ",location.rate=0.048120655749353335]:4.732372132879E-1)[&location="RJ",location.rate=0.048120655749353335]:8.491846527187E-2,(18[&location="RJ",location.rate=0.048120655749353335]:5.689127958098E-1,6[&location="RJ",location.rate=0.048120655749353335]:5.058990971796E-1)[&location="RJ",location.rate=0.048120655749353335]:3.581822521578E-2)[&location="RJ",location.rate=0.048120655749353335]:1.608353225895E-1)[&location="RJ",location.rate=0.048120655749353335]:5.413066857441E-1,((((91[&location="Northeast",location.rate=0.048120655749353335]:7.057912154512E-2,90[&location="Northeast",location.rate=0.048120655749353335]:7.057912154512E-2)[&location="Northeast",location.rate=0.048120655749353335]:1.5297681297E-2,92[&location="Northeast",location.rate=0.048120655749353335]:8.587680284212E-2)[&location="Northeast",location.rate=0.048120655749353335]:1.726820865705E-1,(((86[&location="Northeast",location.rate=0.048120655749353335]:3.381805292534E-2,85[&location="Northeast",location.rate=0.048120655749353335]:3.381805292534E-2)[&location="Northeast",location.rate=0.048120655749353335]:1.348861328466E-1,((93[&location="Northeast",location.rate=0.048120655749353335]:8.002372800727E-2,83[&location="Northeast",location.rate=0.048120655749353335]:6.632509787026E-2)[&location="Northeast",location.rate=0.048120655749353335]:3.849427820089E-2,84[&location="Northeast",location.rate=0.048120655749353335]:1.048193760711E-1)[&location="Northeast",location.rate=0.048120655749353335]:6.388480970078E-2)[&location="Northeast",location.rate=0.048120655749353335]:2.302211230943E-2,87[&location="Northeast",location.rate=0.048120655749353335]:1.917262980814E-1)[&location="Northeast",location.rate=0.048120655749353335]:5.313396119428E-2)[&location="Northeast",location.rate=0.048120655749353335]:6.026745513183E-2,(89[&location="Northeast",location.rate=0.048120655749353335]:1.270168731253E-1,88[&location="Northeast",location.rate=0.048120655749353335]:1.133182429883E-1)[&location="Northeast",location.rate=0.048120655749353335]:1.918094714192E-1)[&location="Northeast",location.rate=0.048120655749353335]:1.426402849198E0)[&location="RJ",location.rate=0.048120655749353335]:2.159076774209E-1)[&location="RJ",location.rate=0.048120655749353335]:3.042221435356E-1,101[&location="RJ",location.rate=0.048120655749353335]:7.091946311374E-1)[&location="RJ",location.rate=0.048120655749353335]:8.705291279317E-1)[&location="RJ",location.rate=0.048120655749353335]:6.412335282079E-3)[&location="RJ",location.rate=0.048120655749353335]:3.910201885981E-2,((98[&location="RJ",location.rate=0.048120655749353335]:6.82906769163E-1,(96[&location="RJ",location.rate=0.048120655749353335]:4.122056901029E-1,99[&location="RJ",location.rate=0.048120655749353335]:4.477248157857E-1)[&location="RJ",location.rate=0.048120655749353335]:2.570398768745E-1)[&location="RJ",location.rate=0.048120655749353335]:1.966739864451E-2,((94[&location="RJ",location.rate=0.048120655749353335]:9.897272013931E-2,100[&location="RJ",location.rate=0.048120655749353335]:9.897272013931E-2)[&location="RJ",location.rate=0.048120655749353335]:1.354339851362E-1,95[&location="RJ",location.rate=0.048120655749353335]:3.191061588275E-1)[&location="RJ",location.rate=0.048120655749353335]:3.943969707287E-1)[&location="RJ",location.rate=0.048120655749353335]:7.791508695611E-2)[&location="RJ",location.rate=0.048120655749353335]:8.585906049039E-2)[&location="Northeast",location.rate=0.048120655749353335]:6.093189136207E-1,((((128[&location="North",location.rate=0.048120655749353335]:1.376048768653E0,(((((129[&location="North",location.rate=0.048120655749353335]:9.223307526303E-2,132[&location="North",location.rate=0.048120655749353335]:9.497280129039E-2)[&location="North",location.rate=0.048120655749353335]:1.548419129381E-1,(130[&location="North",location.rate=0.048120655749353335]:1.099026956782E-1,131[&location="North",location.rate=0.048120655749353335]:1.126424217055E-1)[&location="North",location.rate=0.048120655749353335]:1.37172292523E-1)[&location="North",location.rate=0.048120655749353335]:7.24390773814E-1,69[&location="North",location.rate=0.048120655749353335]:1.119410967495E0)[&location="North",location.rate=0.048120655749353335]:5.584372323908E-2,118[&location="Northeast",location.rate=0.048120655749353335]:1.164295786624E0)[&location="North",location.rate=0.048120655749353335]:3.392160785645E-1,((65[&location="Centre-West",location.rate=0.048120655749353335]:2.996306112929E-1,(62[&location="Centre-West",location.rate=0.048120655749353335]:4.069222482608E-1,(64[&location="Centre-West",location.rate=0.048120655749353335]:2.968341377914E-1,60[&location="Centre-West",location.rate=0.048120655749353335]:1.461492062847E-1)[&location="Centre-West",location.rate=0.048120655749353335]:6.899222005835E-2)[&location="Centre-West",location.rate=0.048120655749353335]:8.448918494991E-2)[&location="Centre-West",location.rate=0.048120655749353335]:3.575109017664E-1,(63[&location="Centre-West",location.rate=0.048120655749353335]:1.638633605638E-1,61[&location="Centre-West",location.rate=0.048120655749353335]:2.049592509749E-1)[&location="Centre-West",location.rate=0.048120655749353335]:6.439630840021E-1)[&location="Centre-West",location.rate=0.048120655749353335]:6.545895302115E-1)[&location="North",location.rate=0.048120655749353335]:1.226293086212E-2)[&location="North",location.rate=0.048120655749353335]:3.442130311193E-2,127[&location="Centre-West",location.rate=0.048120655749353335]:2.448826236149E0)[&location="North",location.rate=0.048120655749353335]:7.465420768607E-2,121[&location="Northeast",location.rate=0.048120655749353335]:2.082384553424E0)[&location="Northeast",location.rate=0.048120655749353335]:2.581395034237E-1,((45[&location="Northeast",location.rate=0.048120655749353335]:6.398153463891E-1,(((51[&location="Northeast",location.rate=0.048120655749353335]:5.484373238345E-1,((((48[&location="Northeast",location.rate=0.048120655749353335]:2.217922717972E-1,41[&location="Northeast",location.rate=0.048120655749353335]:1.780764248028E-1)[&location="Northeast",location.rate=0.048120655749353335]:1.011238105423E-1,42[&location="Northeast",location.rate=0.048120655749353335]:2.846647162193E-1)[&location="Northeast",location.rate=0.048120655749353335]:1.373467388712E-1,46[&location="Northeast",location.rate=0.048120655749353335]:4.711917829592E-1)[&location="Northeast",location.rate=0.048120655749353335]:1.886694137034E-2,43[&location="Northeast",location.rate=0.048120655749353335]:4.900587243295E-1)[&location="Northeast",location.rate=0.048120655749353335]:8.570100387647E-2)[&location="Northeast",location.rate=0.048120655749353335]:1.884364638215E-2,(47[&location="Northeast",location.rate=0.048120655749353335]:1.235559057759E-1,44[&location="Northeast",location.rate=0.048120655749353335]:1.180914249016E-1)[&location="Northeast",location.rate=0.048120655749353335]:4.710474688123E-1)[&location="Northeast",location.rate=0.048120655749353335]:2.29699810749E-2,(50[&location="Northeast",location.rate=0.048120655749353335]:4.557865509369E-1,49[&location="Northeast",location.rate=0.048120655749353335]:4.557865509369E-1)[&location="Northeast",location.rate=0.048120655749353335]:1.289999194804E-1)[&location="Northeast",location.rate=0.048120655749353335]:3.043871203745E-2)[&location="Northeast",location.rate=0.048120655749353335]:1.786484294034E-1,(36[&location="Northeast",location.rate=0.048120655749353335]:6.946129530404E-2,35[&location="Northeast",location.rate=0.048120655749353335]:2.288595283828E-2)[&location="Northeast",location.rate=0.048120655749353335]:4.020691195785E-2)[&location="Northeast",location.rate=0.048120655749353335]:1.514037947912E-1)[&location="Northeast",location.rate=0.048120655749353335]:4.620838112965E-1)[&location="Northeast",location.rate=0.048120655749353335]:2.559462029243E-1,((((126[&location="Northeast",location.rate=0.048120655749353335]:1.471164582358E0,((135[&location="Northeast",location.rate=0.048120655749353335]:4.019223239054E-1,(138[&location="Northeast",location.rate=0.048120655749353335]:2.050312920582E-1,136[&location="Northeast",location.rate=0.048120655749353335]:7.352444274301E-2)[&location="Northeast",location.rate=0.048120655749353335]:3.968910318472E-1)[&location="Northeast",location.rate=0.048120655749353335]:1.166591164273E0,(120[&location="Northeast",location.rate=0.048120655749353335]:1.794155045116E0,119[&location="Northeast",location.rate=0.048120655749353335]:1.890045456075E0)[&location="Northeast",location.rate=0.048120655749353335]:2.641323758255E-2)[&location="Northeast",location.rate=0.048120655749353335]:3.404084113438E-1)[&location="Northeast",location.rate=0.048120655749353335]:3.216312608819E-1,(66[&location="North",location.rate=0.048120655749353335]:4.592247650446E-1,(67[&location="North",location.rate=0.048120655749353335]:3.508007734422E-1,(122[&location="Northeast",location.rate=0.048120655749353335]:2.285978399737E-1,(123[&location="Northeast",location.rate=0.048120655749353335]:1.931612224754E-1,124[&location="Northeast",location.rate=0.048120655749353335]:1.904289820382E-1)[&location="Northeast",location.rate=0.048120655749353335]:3.543661749836E-2)[&location="Northeast",location.rate=0.048120655749353335]:6.234754838091E-1)[&location="Northeast",location.rate=0.048120655749353335]:1.084239916024E-1)[&location="Northeast",location.rate=0.048120655749353335]:8.639688851008E-2)[&location="Northeast",location.rate=0.048120655749353335]:3.718246051204E-1,34[&location="Northeast",location.rate=0.048120655749353335]:5.443256004494E-2)[&location="Northeast",location.rate=0.048120655749353335]:3.117388589795E-3,(((((54[&location="Northeast",location.rate=0.048120655749353335]:4.211198859928E-1,(56[&location="Northeast",location.rate=0.048120655749353335]:3.720941616029E-1,55[&location="Northeast",location.rate=0.048120655749353335]:3.720941616029E-1)[&location="Northeast",location.rate=0.048120655749353335]:7.908036919851E-2)[&location="Northeast",location.rate=0.048120655749353335]:5.916292208366E-2,((58[&location="Northeast",location.rate=0.048120655749353335]:8.82682857689E-2,37[&location="Northeast",location.rate=0.048120655749353335]:1.07393968829E-1)[&location="Northeast",location.rate=0.048120655749353335]:3.607252158467E-1,59[&location="Northeast",location.rate=0.048120655749353335]:4.298678185554E-1)[&location="Northeast",location.rate=0.048120655749353335]:8.866635564122E-2)[&location="Northeast",location.rate=0.048120655749353335]:2.016146641117E-2,57[&location="Northeast",location.rate=0.048120655749353335]:5.41427881045E-1)[&location="Northeast",location.rate=0.048120655749353335]:3.585586651951E-1,68[&location="North",location.rate=0.048120655749353335]:8.48073977934E-1)[&location="Northeast",location.rate=0.048120655749353335]:2.527043481784E-1,(((52[&location="Northeast",location.rate=0.048120655749353335]:7.369492989615E-1,(103[&location="RJ",location.rate=0.048120655749353335]:7.594945726006E-1,(29[&location="RJ",location.rate=0.048120655749353335]:6.16412179489E-1,(12[&location="RJ",location.rate=0.048120655749353335]:3.624283887978E-1,5[&location="RJ",location.rate=0.048120655749353335]:3.240722244143E-1)[&location="RJ",location.rate=0.048120655749353335]:1.471344756227E-1)[&location="RJ",location.rate=0.048120655749353335]:3.759591054404E-1)[&location="RJ",location.rate=0.048120655749353335]:1.641748460922E0)[&location="Northeast",location.rate=0.048120655749353335]:2.649519971603E-1,(((((74[&location="North",location.rate=0.048120655749353335]:4.714743873783E-1,(76[&location="North",location.rate=0.048120655749353335]:3.603934458272E-1,70[&location="North",location.rate=0.048120655749353335]:3.220372814438E-1)[&location="North",location.rate=0.048120655749353335]:1.110809415511E-1)[&location="North",location.rate=0.048120655749353335]:3.021290442001E-1,75[&location="North",location.rate=0.048120655749353335]:7.736034315784E-1)[&location="North",location.rate=0.048120655749353335]:1.680580232091E-1,((((81[&location="North",location.rate=0.048120655749353335]:6.001455325788E-2,80[&location="North",location.rate=0.048120655749353335]:6.001455325788E-2)[&location="North",location.rate=0.048120655749353335]:5.28756892931E-1,(71[&location="North",location.rate=0.048120655749353335]:1.60126824605E-1,77[&location="North",location.rate=0.048120655749353335]:2.231405232352E-1)[&location="North",location.rate=0.048120655749353335]:4.094665393921E-1)[&location="North",location.rate=0.048120655749353335]:1.053232678674E-2,(79[&location="North",location.rate=0.048120655749353335]:4.803226206184E-1,((78[&location="North",location.rate=0.048120655749353335]:3.566402029431E-2,72[&location="North",location.rate=0.048120655749353335]:1.3746212075E-2)[&location="North",location.rate=0.048120655749353335]:3.000242457986E-1,82[&location="North",location.rate=0.048120655749353335]:3.43907444175E-1)[&location="North",location.rate=0.048120655749353335]:1.446343545255E-1)[&location="North",location.rate=0.048120655749353335]:1.272003304395E-1)[&location="North",location.rate=0.048120655749353335]:3.480792428174E-4,73[&location="North",location.rate=0.048120655749353335]:6.489669207115E-1)[&location="North",location.rate=0.048120655749353335]:2.926945340759E-1)[&location="North",location.rate=0.048120655749353335]:5.127214989248E-1,((133[&location="Northeast",location.rate=0.048120655749353335]:3.032772123006E-1,134[&location="Northeast",location.rate=0.048120655749353335]:2.731402259995E-1)[&location="Northeast",location.rate=0.048120655749353335]:7.405941135018E-2,137[&location="Northeast",location.rate=0.048120655749353335]:4.184325140619E-1)[&location="Northeast",location.rate=0.048120655749353335]:1.112662768418E0)[&location="Northeast",location.rate=0.048120655749353335]:8.097105734851E-2,53[&location="Northeast",location.rate=0.048120655749353335]:7.888909524487E-1)[&location="Northeast",location.rate=0.048120655749353335]:2.048136223618E-1)[&location="Northeast",location.rate=0.048120655749353335]:2.737474829135E-1,125[&location="Northeast",location.rate=0.048120655749353335]:1.057069544063E0)[&location="Northeast",location.rate=0.048120655749353335]:2.103754487163E-1)[&location="Northeast",location.rate=0.048120655749353335]:3.675059589247E-1)[&location="Northeast",location.rate=0.048120655749353335]:1.196302654331E-2)[&location="Northeast",location.rate=0.048120655749353335]:1.647798844457E-2)[&location="Northeast",location.rate=0.048120655749353335]:1.049286717913E-1)[&location="Northeast"];
tree STATE_2964000 [&joint=-63.84461796976077,lnP=-63.84461796976077] = [&R] ((34[&location="Northeast",location.rate=0.07654903346287192]:8.901245426908E-2,(((119[&location="Northeast",location.rate=0.07654903346287192]:1.837786110454E0,(126[&location="Northeast",location.rate=0.07654903346287192]:1.036150652645E0,(((138[&location="Northeast",location.rate=0.07654903346287192]:2.470404242001E-1,136[&location="Northeast",location.rate=0.07654903346287192]:1.155335748849E-1)[&location="Northeast",location.rate=0.07654903346287192]:2.771437986107E-1,135[&location="Northeast",location.rate=0.07654903346287192]:3.241842228107E-1)[&location="Northeast",location.rate=0.07654903346287192]:2.008853983047E-1,120[&location="Northeast",location.rate=0.07654903346287192]:7.771244156359E-1)[&location="Northeast",location.rate=0.07654903346287192]:9.48838348694E-1)[&location="Northeast",location.rate=0.07654903346287192]:1.593293516518E-2)[&location="Northeast",location.rate=0.07654903346287192]:5.691013176044E-1,(66[&location="North",location.rate=0.07654903346287192]:3.506309571083E-1,(67[&location="North",location.rate=0.07654903346287192]:1.953800096729E-1,(123[&location="Northeast",location.rate=0.07654903346287192]:3.104002778617E-1,(122[&location="Northeast",location.rate=0.07654903346287192]:2.968557850235E-1,124[&location="Northeast",location.rate=0.07654903346287192]:2.941235445863E-1)[&location="Northeast",location.rate=0.07654903346287192]:1.354449283825E-2)[&location="Northeast",location.rate=0.07654903346287192]:3.862522821518E-1)[&location="Northeast",location.rate=0.07654903346287192]:1.552509474354E-1)[&location="Northeast",location.rate=0.07654903346287192]:2.337975862134E-2)[&location="Northeast",location.rate=0.07654903346287192]:5.764453381185E-1,(((121[&location="Northeast",location.rate=0.07654903346287192]:1.917378582336E0,127[&location="Centre-West",location.rate=0.07654903346287192]:2.358474472747E0)[&location="Northeast",location.rate=0.07654903346287192]:4.560373564771E-1,((((((64[&location="Centre-West",location.rate=0.07654903346287192]:2.67832895027E-1,65[&location="Centre-West",location.rate=0.07654903346287192]:1.171479635203E-1)[&location="Centre-West",location.rate=0.07654903346287192]:5.52177886336E-3,(60[&location="Centre-West",location.rate=0.07654903346287192]:1.129173849009E-1,62[&location="Centre-West",location.rate=0.07654903346287192]:3.046982068186E-1)[&location="Centre-West",location.rate=0.07654903346287192]:9.752357482813E-3)[&location="Centre-West",location.rate=0.07654903346287192]:3.351026254597E-1,(61[&location="Centre-West",location.rate=0.07654903346287192]:4.226706137054E-2,63[&location="Centre-West",location.rate=0.07654903346287192]:1.171170959499E-3)[&location="Centre-West",location.rate=0.07654903346287192]:6.072861283906E-1)[&location="Centre-West",location.rate=0.07654903346287192]:8.570280882654E-1,(128[&location="North",location.rate=0.07654903346287192]:1.124044054358E0,(((130[&location="North",location.rate=0.07654903346287192]:2.112997030248E-1,(129[&location="North",location.rate=0.07654903346287192]:1.242737146945E-1,132[&location="North",location.rate=0.07654903346287192]:1.270134407219E-1)[&location="North",location.rate=0.07654903346287192]:8.702598833028E-2)[&location="North",location.rate=0.07654903346287192]:3.053048405946E-3,131[&location="North",location.rate=0.07654903346287192]:2.170924774581E-1)[&location="North",location.rate=0.07654903346287192]:2.730847265217E-1,(69[&location="North",location.rate=0.07654903346287192]:4.654898199223E-1,118[&location="Northeast",location.rate=0.07654903346287192]:4.545309158127E-1)[&location="North",location.rate=0.07654903346287192]:1.698928635097E-1)[&location="North",location.rate=0.07654903346287192]:6.393463024332E-1)[&location="North",location.rate=0.07654903346287192]:2.428111962709E-1)[&location="Northeast",location.rate=0.07654903346287192]:3.063095103121E-1,((((47[&location="Northeast",location.rate=0.07654903346287192]:3.369155113809E-1,44[&location="Northeast",location.rate=0.07654903346287192]:3.314510305066E-1)[&location="Northeast",location.rate=0.07654903346287192]:2.46974323202E-1,(49[&location="Northeast",location.rate=0.07654903346287192]:5.492364184168E-1,50[&location="Northeast",location.rate=0.07654903346287192]:5.492364184168E-1)[&location="Northeast",location.rate=0.07654903346287192]:1.866530920336E-3)[&location="Northeast",location.rate=0.07654903346287192]:3.235866791424E-2,(51[&location="Northeast",location.rate=0.07654903346287192]:5.504107217369E-1,(((48[&location="Northeast",location.rate=0.07654903346287192]:1.810169625227E-1,42[&location="Northeast",location.rate=0.07654903346287192]:1.427655964025E-1)[&location="Northeast",location.rate=0.07654903346287192]:1.754146154315E-1,41[&location="Northeast",location.rate=0.07654903346287192]:3.127157309597E-1)[&location="Northeast",location.rate=0.07654903346287192]:1.602307708116E-1,(43[&location="Northeast",location.rate=0.07654903346287192]:4.926200047979E-1,46[&location="Northeast",location.rate=0.07654903346287192]:4.926200047979E-1)[&location="Northeast",location.rate=0.07654903346287192]:3.497130571635E-2)[&location="Northeast",location.rate=0.07654903346287192]:5.014181559417E-2)[&location="Northeast",location.rate=0.07654903346287192]:3.851537638875E-2)[&location="Northeast",location.rate=0.07654903346287192]:3.379517522675E-3,45[&location="Northeast",location.rate=0.07654903346287192]:6.114312987084E-1)[&location="Northeast",location.rate=0.07654903346287192]:2.883372499416E-1)[&location="Northeast",location.rate=0.07654903346287192]:7.026009360674E-2,(35[&location="Northeast",location.rate=0.07654903346287192]:6.641235069708E-2,36[&location="Northeast",location.rate=0.07654903346287192]:1.129876931628E-1)[&location="Northeast",location.rate=0.07654903346287192]:1.482453805633E-1)[&location="Northeast",location.rate=0.07654903346287192]:3.273081029276E-2)[&location="Northeast",location.rate=0.07654903346287192]:6.623417061982E-1,(38[&location="Northeast",location.rate=0.07654903346287192]:9.469715168709E-1,(((((100[&location="RJ",location.rate=0.07654903346287192]:3.903454512188E-1,94[&location="RJ",location.rate=0.07654903346287192]:3.903454512188E-1)[&location="RJ",location.rate=0.07654903346287192]:1.550419382951E-1,95[&location="RJ",location.rate=0.07654903346287192]:6.30086843066E-1)[&location="RJ",location.rate=0.07654903346287192]:1.49673767879E-1,(96[&location="RJ",location.rate=0.07654903346287192]:5.650752556448E-1,99[&location="RJ",location.rate=0.07654903346287192]:6.005943813277E-1)[&location="RJ",location.rate=0.07654903346287192]:1.900951913658E-1)[&location="RJ",location.rate=0.07654903346287192]:6.29116079196E-2,98[&location="RJ",location.rate=0.07654903346287192]:8.317432571158E-1)[&location="RJ",location.rate=0.07654903346287192]:1.591741637987E-1,((((147[&location="RJ",location.rate=0.07654903346287192]:5.080350630945E-1,(40[&location="RJ",location.rate=0.07654903346287192]:4.395749222123E-1,97[&location="RJ",location.rate=0.07654903346287192]:3.685366708461E-1)[&location="RJ",location.rate=0.07654903346287192]:1.108309170184E-2)[&location="RJ",location.rate=0.07654903346287192]:4.057210427262E-2,((2[&location="RJ",location.rate=0.07654903346287192]:8.797167923001E-1,(((22[&location="RJ",location.rate=0.07654903346287192]:3.045376724524E-1,27[&location="RJ",location.rate=0.07654903346287192]:3.209760286167E-1)[&location="RJ",location.rate=0.07654903346287192]:3.819178488202E-1,31[&location="RJ",location.rate=0.07654903346287192]:7.412500418207E-1)[&location="RJ",location.rate=0.07654903346287192]:1.999831289163E-2,((7[&location="RJ",location.rate=0.07654903346287192]:2.144313079458E-1,8[&location="RJ",location.rate=0.07654903346287192]:2.144313079458E-1)[&location="RJ",location.rate=0.07654903346287192]:3.140026092166E-1,26[&location="RJ",location.rate=0.07654903346287192]:6.352832322309E-1)[&location="RJ",location.rate=0.07654903346287192]:8.212950604303E-2)[&location="RJ",location.rate=0.07654903346287192]:3.458656978618E-1)[&location="RJ",location.rate=0.07654903346287192]:1.503370791621E0,146[&location="RJ",location.rate=0.07654903346287192]:5.46580360327E-1)[&location="RJ",location.rate=0.07654903346287192]:6.486833709463E-2)[&location="RJ",location.rate=0.07654903346287192]:1.721753773882E-2,16[&location="RJ",location.rate=0.07654903346287192]:2.593940582043E0)[&location="RJ",location.rate=0.07654903346287192]:1.446129715487E-2,(39[&location="RJ",location.rate=0.07654903346287192]:4.519597422308E-1,(101[&location="RJ",location.rate=0.07654903346287192]:1.252637142812E0,(((3[&location="RJ",location.rate=0.07654903346287192]:7.620083034792E-1,((88[&location="Northeast",location.rate=0.07654903346287192]:1.948904772838E-1,89[&location="Northeast",location.rate=0.07654903346287192]:2.085891074209E-1)[&location="Northeast",location.rate=0.07654903346287192]:1.815582635074E-1,((87[&location="Northeast",location.rate=0.07654903346287192]:1.821809405711E-1,((84[&location="Northeast",location.rate=0.07654903346287192]:1.644508686762E-1,(86[&location="Northeast",location.rate=0.07654903346287192]:1.159815469047E-1,(93[&location="Northeast",location.rate=0.07654903346287192]:1.165851263356E-1,85[&location="Northeast",location.rate=0.07654903346287192]:1.028864961986E-1)[&location="Northeast",location.rate=0.07654903346287192]:1.309505070611E-2)[&location="Northeast",location.rate=0.07654903346287192]:4.846932177148E-2)[&location="Northeast",location.rate=0.07654903346287192]:3.862026451112E-3,83[&location="Northeast",location.rate=0.07654903346287192]:1.683128951273E-1)[&location="Northeast",location.rate=0.07654903346287192]:1.386804544378E-2)[&location="Northeast",location.rate=0.07654903346287192]:3.499586286366E-2,((91[&location="Northeast",location.rate=0.07654903346287192]:5.406310732243E-2,90[&location="Northeast",location.rate=0.07654903346287192]:5.406310732243E-2)[&location="Northeast",location.rate=0.07654903346287192]:6.315002480746E-2,92[&location="Northeast",location.rate=0.07654903346287192]:1.172131321299E-1)[&location="Northeast",location.rate=0.07654903346287192]:1.136623014419E-1)[&location="Northeast",location.rate=0.07654903346287192]:1.592719373565E-1)[&location="Northeast",location.rate=0.07654903346287192]:9.25285590085E-1)[&location="RJ",location.rate=0.07654903346287192]:1.469848454261E-1,((10[&location="RJ",location.rate=0.07654903346287192]:4.352997821847E-1,15[&location="RJ",location.rate=0.07654903346287192]:4.736559465682E-1)[&location="RJ",location.rate=0.07654903346287192]:2.7595527966E-1,(18[&location="RJ",location.rate=0.07654903346287192]:6.513781021768E-1,6[&location="RJ",location.rate=0.07654903346287192]:5.883644035466E-1)[&location="RJ",location.rate=0.07654903346287192]:1.064523021337E-1)[&location="RJ",location.rate=0.07654903346287192]:2.662312377454E-1)[&location="RJ",location.rate=0.07654903346287192]:4.769195352814E-1,(((102[&location="RJ",location.rate=0.07654903346287192]:5.150392063148E-2,((140[&location="RJ",location.rate=0.07654903346287192]:5.392295630755E-1,11[&location="RJ",location.rate=0.07654903346287192]:5.584076452672E-1)[&location="RJ",location.rate=0.07654903346287192]:9.91950403625E-2,((20[&location="RJ",location.rate=0.07654903346287192]:3.47194174677E-1,25[&location="RJ",location.rate=0.07654903346287192]:3.663722568687E-1)[&location="RJ",location.rate=0.07654903346287192]:3.681929217293E-1,23[&location="RJ",location.rate=0.07654903346287192]:7.236062744884E-1)[&location="RJ",location.rate=0.07654903346287192]:1.892791799059E-2)[&location="RJ",location.rate=0.07654903346287192]:4.596546596592E-1)[&location="RJ",location.rate=0.07654903346287192]:9.728838922867E-2,(24[&location="RJ",location.rate=0.07654903346287192]:1.008441456164E0,(1[&location="RJ",location.rate=0.07654903346287192]:1.402122440412E-1,(28[&location="RJ",location.rate=0.07654903346287192]:7.252598346181E-1,21[&location="RJ",location.rate=0.07654903346287192]:7.006023003717E-1)[&location="RJ",location.rate=0.07654903346287192]:2.01253779286E-1)[&location="RJ",location.rate=0.07654903346287192]:8.740729431481E-2)[&location="RJ",location.rate=0.07654903346287192]:3.019946893123E-1)[&location="RJ",location.rate=0.07654903346287192]:1.52664813755E-1,(((((116[&location="RJ",location.rate=0.07654903346287192]:5.670134165482E-1,((139[&location="RJ",location.rate=0.07654903346287192]:3.712165599006E-1,111[&location="RJ",location.rate=0.07654903346287192]:1.958740941473E-1)[&location="RJ",location.rate=0.07654903346287192]:7.362643253403E-2,(104[&location="RJ",location.rate=0.07654903346287192]:1.946913094984E-1,106[&location="RJ",location.rate=0.07654903346287192]:1.946913094984E-1)[&location="RJ",location.rate=0.07654903346287192]:5.837086101847E-2)[&location="RJ",location.rate=0.07654903346287192]:3.742252186341E-1)[&location="RJ",location.rate=0.07654903346287192]:2.664800331856E-2,(148[&location="RJ",location.rate=0.07654903346287192]:1.735191332516E-1,143[&location="RJ",location.rate=0.07654903346287192]:1.707794072243E-1)[&location="RJ",location.rate=0.07654903346287192]:4.584984509988E-1)[&location="RJ",location.rate=0.07654903346287192]:3.848787810877E-1,((115[&location="RJ",location.rate=0.07654903346287192]:6.570058423719E-1,(108[&location="RJ",location.rate=0.07654903346287192]:6.745646262023E-1,(107[&location="RJ",location.rate=0.07654903346287192]:5.990173326442E-1,((112[&location="RJ",location.rate=0.07654903346287192]:3.369258172885E-1,114[&location="RJ",location.rate=0.07654903346287192]:2.547340364666E-1)[&location="RJ",location.rate=0.07654903346287192]:2.249023975577E-1,109[&location="RJ",location.rate=0.07654903346287192]:5.590884888189E-1)[&location="RJ",location.rate=0.07654903346287192]:5.91069260171E-2)[&location="RJ",location.rate=0.07654903346287192]:7.828701958539E-2)[&location="RJ",location.rate=0.07654903346287192]:3.997546274499E-2)[&location="RJ",location.rate=0.07654903346287192]:1.406220153941E-1,(13[&location="RJ",location.rate=0.07654903346287192]:5.48814032818E-1,19[&location="RJ",location.rate=0.07654903346287192]:5.871701972017E-1)[&location="RJ",location.rate=0.07654903346287192]:3.310056057698E-1)[&location="RJ",location.rate=0.07654903346287192]:1.809123431886E-1)[&location="RJ",location.rate=0.07654903346287192]:2.442604718671E-1,(((17[&location="RJ",location.rate=0.07654903346287192]:2.641190554314E-1,14[&location="RJ",location.rate=0.07654903346287192]:2.257628910477E-1)[&location="RJ",location.rate=0.07654903346287192]:4.641723349392E-1,(((9[&location="RJ",location.rate=0.07654903346287192]:2.26392384562E-1,117[&location="RJ",location.rate=0.07654903346287192]:2.373512886716E-1)[&location="RJ",location.rate=0.07654903346287192]:3.528755957103E-1,(4[&location="RJ",location.rate=0.07654903346287192]:1.781921093999E-1,30[&location="RJ",location.rate=0.07654903346287192]:3.507948491259E-1)[&location="RJ",location.rate=0.07654903346287192]:3.517608023793E-1)[&location="RJ",location.rate=0.07654903346287192]:8.529459010787E-2,(105[&location="RJ",location.rate=0.07654903346287192]:5.456552714867E-1,110[&location="RJ",location.rate=0.07654903346287192]:5.675730797058E-1)[&location="RJ",location.rate=0.07654903346287192]:9.972921670177E-2)[&location="RJ",location.rate=0.07654903346287192]:1.715347752467E-2)[&location="RJ",location.rate=0.07654903346287192]:6.071969107328E-2,113[&location="RJ",location.rate=0.07654903346287192]:7.506549170602E-1)[&location="RJ",location.rate=0.07654903346287192]:5.543375365833E-1)[&location="RJ",location.rate=0.07654903346287192]:3.609940041127E-2,(142[&location="RJ",location.rate=0.07654903346287192]:7.53676132085E-1,((141[&location="RJ",location.rate=0.07654903346287192]:5.579724235041E-2,145[&location="RJ",location.rate=0.07654903346287192]:5.8536968378E-2)[&location="RJ",location.rate=0.07654903346287192]:3.320959982707E-1,144[&location="RJ",location.rate=0.07654903346287192]:3.851535145937E-1)[&location="RJ",location.rate=0.07654903346287192]:3.630431654363E-1)[&location="RJ",location.rate=0.07654903346287192]:7.60018461696E-1)[&location="RJ",location.rate=0.07654903346287192]:3.433787229992E-2)[&location="RJ",location.rate=0.07654903346287192]:8.719528659886E-2)[&location="RJ",location.rate=0.07654903346287192]:8.694641846532E-1)[&location="RJ",location.rate=0.07654903346287192]:1.724867584123E-1)[&location="RJ",location.rate=0.07654903346287192]:7.094921084964E-2)[&location="RJ",location.rate=0.07654903346287192]:3.395931672878E-1)[&location="RJ",location.rate=0.07654903346287192]:1.527754074318E-1)[&location="Northeast",location.rate=0.07654903346287192]:5.651241773959E-1)[&location="Northeast",location.rate=0.07654903346287192]:4.072580609674E-2)[&location="Northeast",location.rate=0.07654903346287192]:1.570099051071E-3)[&location="Northeast",location.rate=0.07654903346287192]:1.71622123391E-3,(33[&location="Northeast",location.rate=0.07654903346287192]:7.181828991142E-2,(32[&location="Northeast",location.rate=0.07654903346287192]:6.014212799364E-2,(((59[&location="Northeast",location.rate=0.07654903346287192]:4.258478948964E-1,((57[&location="Northeast",location.rate=0.07654903346287192]:3.289536690151E-1,(55[&location="Northeast",location.rate=0.07654903346287192]:2.915918555514E-1,56[&location="Northeast",location.rate=0.07654903346287192]:2.915918555514E-1)[&location="Northeast",location.rate=0.07654903346287192]:2.643285171495E-2)[&location="Northeast",location.rate=0.07654903346287192]:7.91707340818E-3,(37[&location="Northeast",location.rate=0.07654903346287192]:3.256003974912E-1,(54[&location="Northeast",location.rate=0.07654903346287192]:4.395986548039E-3,58[&location="Northeast",location.rate=0.07654903346287192]:6.177303572837E-2)[&location="Northeast",location.rate=0.07654903346287192]:2.447016787027E-1)[&location="Northeast",location.rate=0.07654903346287192]:4.678947061515E-2)[&location="Northeast",location.rate=0.07654903346287192]:9.170939291026E-2)[&location="Northeast",location.rate=0.07654903346287192]:2.437477746216E-1,68[&location="North",location.rate=0.07654903346287192]:6.20415341649E-1)[&location="Northeast",location.rate=0.07654903346287192]:7.391216051163E-1,(125[&location="Northeast",location.rate=0.07654903346287192]:1.133490491854E0,(((((103[&location="RJ",location.rate=0.07654903346287192]:6.130363256331E-1,(29[&location="RJ",location.rate=0.07654903346287192]:7.247646050466E-1,(5[&location="RJ",location.rate=0.07654903346287192]:2.153781095356E-1,12[&location="RJ",location.rate=0.07654903346287192]:2.53734273919E-1)[&location="RJ",location.rate=0.07654903346287192]:3.64181016059E-1)[&location="RJ",location.rate=0.07654903346287192]:1.211484329153E-1)[&location="RJ",location.rate=0.07654903346287192]:1.557251243088E0,52[&location="Northeast",location.rate=0.07654903346287192]:5.059938341602E-1)[&location="Northeast",location.rate=0.07654903346287192]:1.796320408321E-1,((((81[&location="North",location.rate=0.07654903346287192]:1.802322836972E-1,80[&location="North",location.rate=0.07654903346287192]:1.802322836972E-1)[&location="North",location.rate=0.07654903346287192]:2.357701752591E-1,71[&location="North",location.rate=0.07654903346287192]:3.968243767646E-1)[&location="North",location.rate=0.07654903346287192]:8.453424824599E-2,(((72[&location="North",location.rate=0.07654903346287192]:2.835317162654E-3,78[&location="North",location.rate=0.07654903346287192]:2.475312538197E-2)[&location="North",location.rate=0.07654903346287192]:2.90874484658E-1,(82[&location="North",location.rate=0.07654903346287192]:3.017849323026E-1,79[&location="North",location.rate=0.07654903346287192]:2.935657542205E-1)[&location="North",location.rate=0.07654903346287192]:2.206185581946E-2)[&location="North",location.rate=0.07654903346287192]:7.053019143767E-2,(77[&location="North",location.rate=0.07654903346287192]:2.985224400616E-1,73[&location="North",location.rate=0.07654903346287192]:3.040018921164E-1)[&location="North",location.rate=0.07654903346287192]:1.232517997721E-1)[&location="North",location.rate=0.07654903346287192]:1.22598083807E-1)[&location="North",location.rate=0.07654903346287192]:1.152405923907E-1,(((74[&location="North",location.rate=0.07654903346287192]:3.543762303573E-1,70[&location="North",location.rate=0.07654903346287192]:3.160200659738E-1)[&location="North",location.rate=0.07654903346287192]:5.536344334071E-2,76[&location="North",location.rate=0.07654903346287192]:4.09739673698E-1)[&location="North",location.rate=0.07654903346287192]:1.735849957377E-1,75[&location="North",location.rate=0.07654903346287192]:5.833246694357E-1)[&location="North",location.rate=0.07654903346287192]:8.176769865045E-2)[&location="North",location.rate=0.07654903346287192]:7.587998442069E-1)[&location="Northeast",location.rate=0.07654903346287192]:1.697737049802E-2,((133[&location="Northeast",location.rate=0.07654903346287192]:2.882996908635E-1,137[&location="Northeast",location.rate=0.07654903346287192]:3.293955812746E-1)[&location="Northeast",location.rate=0.07654903346287192]:9.459870298756E-2,134[&location="Northeast",location.rate=0.07654903346287192]:3.527614075499E-1)[&location="Northeast",location.rate=0.07654903346287192]:1.093587627296E0)[&location="Northeast",location.rate=0.07654903346287192]:1.13128930737E-2,53[&location="Northeast",location.rate=0.07654903346287192]:7.057194172526E-1)[&location="Northeast",location.rate=0.07654903346287192]:6.381535882622E-1)[&location="Northeast",location.rate=0.07654903346287192]:3.927131215784E-1)[&location="Northeast",location.rate=0.07654903346287192]:1.332573258497E-1)[&location="Northeast",location.rate=0.07654903346287192]:6.196709863067E-3)[&location="Northeast",location.rate=0.07654903346287192]:2.472029427198E-3)[&location="Northeast"];
tree STATE_2966000 [&joint=-63.97195073822463,lnP=-63.97195073822463] = [&R] ((34[&location="Northeast",location.rate=0.050982903282294344]:8.503773181466E-2,((32[&location="Northeast",location.rate=0.050982903282294344]:7.67285888362E-3,(((38[&location="Northeast",location.rate=0.050982903282294344]:9.10109599874E-1,((146[&location="RJ",location.rate=0.050982903282294344]:8.574735432866E-1,((99[&location="RJ",location.rate=0.050982903282294344]:5.704122597716E-1,96[&location="RJ",location.rate=0.050982903282294344]:5.348931340887E-1)[&location="RJ",location.rate=0.050982903282294344]:1.617402832473E-1,40[&location="RJ",location.rate=0.050982903282294344]:5.818793189753E-1)[&location="RJ",location.rate=0.050982903282294344]:1.553756450763E-1)[&location="RJ",location.rate=0.050982903282294344]:2.716164362147E-2,((((((101[&location="RJ",location.rate=0.050982903282294344]:7.54289536502E-1,(((((((1[&location="RJ",location.rate=0.050982903282294344]:1.091269344872E-1,(21[&location="RJ",location.rate=0.050982903282294344]:6.51886503174E-1,28[&location="RJ",location.rate=0.050982903282294344]:6.765440374204E-1)[&location="RJ",location.rate=0.050982903282294344]:2.188842669297E-1)[&location="RJ",location.rate=0.050982903282294344]:9.088362345677E-2,24[&location="RJ",location.rate=0.050982903282294344]:9.808324757521E-1)[&location="RJ",location.rate=0.050982903282294344]:2.747822363574E-1,((140[&location="RJ",location.rate=0.050982903282294344]:6.350978257832E-1,11[&location="RJ",location.rate=0.050982903282294344]:6.54275907975E-1)[&location="RJ",location.rate=0.050982903282294344]:7.762752327751E-2,((20[&location="RJ",location.rate=0.050982903282294344]:3.723280561809E-1,25[&location="RJ",location.rate=0.050982903282294344]:3.915061383727E-1)[&location="RJ",location.rate=0.050982903282294344]:2.046294086061E-1,23[&location="RJ",location.rate=0.050982903282294344]:5.851766428691E-1)[&location="RJ",location.rate=0.050982903282294344]:2.316582952326E-1)[&location="RJ",location.rate=0.050982903282294344]:4.278208698982E-1)[&location="RJ",location.rate=0.050982903282294344]:3.237885847637E-2,102[&location="RJ",location.rate=0.050982903282294344]:1.263497349696E-1)[&location="RJ",location.rate=0.050982903282294344]:6.414515146703E-2,(((141[&location="RJ",location.rate=0.050982903282294344]:1.273038167041E-1,145[&location="RJ",location.rate=0.050982903282294344]:1.300435427316E-1)[&location="RJ",location.rate=0.050982903282294344]:3.969645036133E-2,144[&location="RJ",location.rate=0.050982903282294344]:1.64260541038E-1)[&location="RJ",location.rate=0.050982903282294344]:4.341638935231E-1,142[&location="RJ",location.rate=0.050982903282294344]:6.03903886616E-1)[&location="RJ",location.rate=0.050982903282294344]:8.331663422863E-1)[&location="RJ",location.rate=0.050982903282294344]:1.232665377794E-2,((((115[&location="RJ",location.rate=0.050982903282294344]:5.228068804008E-1,(19[&location="RJ",location.rate=0.050982903282294344]:6.021742738496E-1,13[&location="RJ",location.rate=0.050982903282294344]:5.63818109466E-1)[&location="RJ",location.rate=0.050982903282294344]:4.118055175673E-2)[&location="RJ",location.rate=0.050982903282294344]:1.703085246197E-1,(((114[&location="RJ",location.rate=0.050982903282294344]:1.401908495564E-1,104[&location="RJ",location.rate=0.050982903282294344]:2.004648221592E-1)[&location="RJ",location.rate=0.050982903282294344]:1.130024320801E-1,108[&location="RJ",location.rate=0.050982903282294344]:3.10727528212E-1)[&location="RJ",location.rate=0.050982903282294344]:2.31320103804E-1,(107[&location="RJ",location.rate=0.050982903282294344]:5.185480128881E-1,109[&location="RJ",location.rate=0.050982903282294344]:5.377260950798E-1)[&location="RJ",location.rate=0.050982903282294344]:2.623934515522E-2)[&location="RJ",location.rate=0.050982903282294344]:2.0860201958E-1)[&location="RJ",location.rate=0.050982903282294344]:5.97987162268E-2,((((106[&location="RJ",location.rate=0.050982903282294344]:5.202949514635E-2,111[&location="RJ",location.rate=0.050982903282294344]:6.846785131072E-2)[&location="RJ",location.rate=0.050982903282294344]:2.349203258029E-1,139[&location="RJ",location.rate=0.050982903282294344]:4.78730642867E-1)[&location="RJ",location.rate=0.050982903282294344]:1.173530068123E-1,116[&location="RJ",location.rate=0.050982903282294344]:3.440288551588E-1)[&location="RJ",location.rate=0.050982903282294344]:1.266196725872E-1,(148[&location="RJ",location.rate=0.050982903282294344]:2.632881069693E-1,143[&location="RJ",location.rate=0.050982903282294344]:2.60548380942E-1)[&location="RJ",location.rate=0.050982903282294344]:2.457165851603E-1)[&location="RJ",location.rate=0.050982903282294344]:2.822655935014E-1)[&location="RJ",location.rate=0.050982903282294344]:3.65593530391E-1,((105[&location="RJ",location.rate=0.050982903282294344]:2.881929937146E-1,110[&location="RJ",location.rate=0.050982903282294344]:3.101108019336E-1)[&location="RJ",location.rate=0.050982903282294344]:5.158123422884E-1,(9[&location="RJ",location.rate=0.050982903282294344]:5.852686242759E-1,((117[&location="RJ",location.rate=0.050982903282294344]:2.220437388793E-1,112[&location="RJ",location.rate=0.050982903282294344]:2.193040128517E-1)[&location="RJ",location.rate=0.050982903282294344]:3.392499123846E-1,(((17[&location="RJ",location.rate=0.050982903282294344]:2.52652380257E-1,14[&location="RJ",location.rate=0.050982903282294344]:2.142962158733E-1)[&location="RJ",location.rate=0.050982903282294344]:2.279964634042E-1,(30[&location="RJ",location.rate=0.050982903282294344]:2.536347451776E-1,4[&location="RJ",location.rate=0.050982903282294344]:8.10320054516E-2)[&location="RJ",location.rate=0.050982903282294344]:3.037264272507E-1)[&location="RJ",location.rate=0.050982903282294344]:1.055739233659E-1,113[&location="RJ",location.rate=0.050982903282294344]:5.478666026434E-1)[&location="RJ",location.rate=0.050982903282294344]:1.068732259288E-2)[&location="RJ",location.rate=0.050982903282294344]:3.493387712162E-2)[&location="RJ",location.rate=0.050982903282294344]:2.379147939188E-1)[&location="RJ",location.rate=0.050982903282294344]:3.692968361834E-1)[&location="RJ",location.rate=0.050982903282294344]:7.609471049388E-2)[&location="RJ",location.rate=0.050982903282294344]:1.940270545088E-1,(((6[&location="RJ",location.rate=0.050982903282294344]:4.857183844382E-1,(10[&location="RJ",location.rate=0.050982903282294344]:3.112975330518E-1,15[&location="RJ",location.rate=0.050982903282294344]:3.496536974353E-1)[&location="RJ",location.rate=0.050982903282294344]:1.908592075507E-1)[&location="RJ",location.rate=0.050982903282294344]:3.187361708509E-1,(((89[&location="Northeast",location.rate=0.050982903282294344]:2.150432028932E-1,88[&location="Northeast",location.rate=0.050982903282294344]:2.013445727562E-1)[&location="Northeast",location.rate=0.050982903282294344]:1.439385625043E-1,((92[&location="Northeast",location.rate=0.050982903282294344]:1.743750457405E-1,(91[&location="Northeast",location.rate=0.050982903282294344]:2.032101677808E-2,90[&location="Northeast",location.rate=0.050982903282294344]:2.032101677808E-2)[&location="Northeast",location.rate=0.050982903282294344]:1.540540289624E-1)[&location="Northeast",location.rate=0.050982903282294344]:1.530767809769E-1,(84[&location="Northeast",location.rate=0.050982903282294344]:1.859684679656E-1,(85[&location="Northeast",location.rate=0.050982903282294344]:1.666853418929E-1,((86[&location="Northeast",location.rate=0.050982903282294344]:8.340591935202E-3,83[&location="Northeast",location.rate=0.050982903282294344]:8.340591935202E-3)[&location="Northeast",location.rate=0.050982903282294344]:1.531230921583E-1,93[&location="Northeast",location.rate=0.050982903282294344]:1.751623142305E-1)[&location="Northeast",location.rate=0.050982903282294344]:5.221657799349E-3)[&location="Northeast",location.rate=0.050982903282294344]:1.928312607272E-2)[&location="Northeast",location.rate=0.050982903282294344]:1.277847286148E-1)[&location="Northeast",location.rate=0.050982903282294344]:3.152993868011E-2)[&location="Northeast",location.rate=0.050982903282294344]:3.604578905455E-2,87[&location="Northeast",location.rate=0.050982903282294344]:3.813289243151E-1)[&location="Northeast",location.rate=0.050982903282294344]:9.107968638507E-1)[&location="RJ",location.rate=0.050982903282294344]:1.321695287704E-1,(18[&location="RJ",location.rate=0.050982903282294344]:6.451626005028E-1,3[&location="RJ",location.rate=0.050982903282294344]:5.300941073522E-1)[&location="RJ",location.rate=0.050982903282294344]:3.544751821868E-1)[&location="RJ",location.rate=0.050982903282294344]:5.095395791569E-1)[&location="RJ",location.rate=0.050982903282294344]:3.629203938336E-1)[&location="RJ",location.rate=0.050982903282294344]:5.567982320227E-1,97[&location="RJ",location.rate=0.050982903282294344]:2.668853581648E-1)[&location="RJ",location.rate=0.050982903282294344]:9.866201906508E-2,((100[&location="RJ",location.rate=0.050982903282294344]:3.241791315985E-1,95[&location="RJ",location.rate=0.050982903282294344]:4.088785851506E-1)[&location="RJ",location.rate=0.050982903282294344]:1.373860369607E-1,98[&location="RJ",location.rate=0.050982903282294344]:5.353356603626E-1)[&location="RJ",location.rate=0.050982903282294344]:2.966526877978E-2)[&location="RJ",location.rate=0.050982903282294344]:6.211812149895E-2,94[&location="RJ",location.rate=0.050982903282294344]:5.53348558838E-1)[&location="RJ",location.rate=0.050982903282294344]:6.453677747208E-2,((39[&location="RJ",location.rate=0.050982903282294344]:4.867514739789E-1,(((31[&location="RJ",location.rate=0.050982903282294344]:5.502210219314E-1,(22[&location="RJ",location.rate=0.050982903282294344]:3.000988101229E-1,27[&location="RJ",location.rate=0.050982903282294344]:3.165371662873E-1)[&location="RJ",location.rate=0.050982903282294344]:1.953276912605E-1)[&location="RJ",location.rate=0.050982903282294344]:1.433616724552E-1,((7[&location="RJ",location.rate=0.050982903282294344]:3.624871764165E-2,8[&location="RJ",location.rate=0.050982903282294344]:3.624871764165E-2)[&location="RJ",location.rate=0.050982903282294344]:4.521520374114E-1,26[&location="RJ",location.rate=0.050982903282294344]:5.952500701216E-1)[&location="RJ",location.rate=0.050982903282294344]:5.449700782662E-2)[&location="RJ",location.rate=0.050982903282294344]:3.002836649238E-1,2[&location="RJ",location.rate=0.050982903282294344]:7.664690990363E-1)[&location="RJ",location.rate=0.050982903282294344]:1.677008177772E0)[&location="RJ",location.rate=0.050982903282294344]:7.124151751332E-2,16[&location="RJ",location.rate=0.050982903282294344]:2.643485917609E0)[&location="RJ",location.rate=0.050982903282294344]:5.247536074821E-3)[&location="RJ",location.rate=0.050982903282294344]:1.821723364861E-1,147[&location="RJ",location.rate=0.050982903282294344]:8.027899132335E-1)[&location="RJ",location.rate=0.050982903282294344]:1.900374361996E-2)[&location="RJ",location.rate=0.050982903282294344]:2.139990031299E-1)[&location="Northeast",location.rate=0.050982903282294344]:5.613360083023E-1,(((((65[&location="Centre-West",location.rate=0.050982903282294344]:2.032344783175E-1,(60[&location="Centre-West",location.rate=0.050982903282294344]:1.254974439491E-2,(62[&location="Centre-West",location.rate=0.050982903282294344]:1.456958136935E-1,64[&location="Centre-West",location.rate=0.050982903282294344]:1.045999232824E-1)[&location="Centre-West",location.rate=0.050982903282294344]:5.863475261917E-2)[&location="Centre-West",location.rate=0.050982903282294344]:1.906847339226E-1)[&location="Centre-West",location.rate=0.050982903282294344]:4.715203311667E-1,(61[&location="Centre-West",location.rate=0.050982903282294344]:1.311314910447E-1,63[&location="Centre-West",location.rate=0.050982903282294344]:9.003560063365E-2)[&location="Centre-West",location.rate=0.050982903282294344]:7.354041403572E-1)[&location="Centre-West",location.rate=0.050982903282294344]:7.389285631827E-1,(128[&location="North",location.rate=0.050982903282294344]:1.328215317561E0,(69[&location="North",location.rate=0.050982903282294344]:6.859394492588E-1,(118[&location="Northeast",location.rate=0.050982903282294344]:6.697790991013E-1,(((129[&location="North",location.rate=0.050982903282294344]:4.338026550031E-2,132[&location="North",location.rate=0.050982903282294344]:4.611999152767E-2)[&location="North",location.rate=0.050982903282294344]:2.856848079748E-2,130[&location="North",location.rate=0.050982903282294344]:7.194874629779E-2)[&location="North",location.rate=0.050982903282294344]:1.084843489515E-2,131[&location="North",location.rate=0.050982903282294344]:8.553690722029E-2)[&location="North",location.rate=0.050982903282294344]:4.499956165384E-1)[&location="North",location.rate=0.050982903282294344]:5.201446047844E-3)[&location="North",location.rate=0.050982903282294344]:7.929607998091E-1)[&location="North",location.rate=0.050982903282294344]:1.375228496264E-1)[&location="Northeast",location.rate=0.050982903282294344]:4.105202807577E-1,((51[&location="Northeast",location.rate=0.050982903282294344]:6.077254462943E-1,(((49[&location="Northeast",location.rate=0.050982903282294344]:3.345558025817E-1,50[&location="Northeast",location.rate=0.050982903282294344]:3.345558025817E-1)[&location="Northeast",location.rate=0.050982903282294344]:2.498709521775E-1,(47[&location="Northeast",location.rate=0.050982903282294344]:3.80324913438E-1,44[&location="Northeast",location.rate=0.050982903282294344]:3.748604325637E-1)[&location="Northeast",location.rate=0.050982903282294344]:2.36888726567E-1)[&location="Northeast",location.rate=0.050982903282294344]:1.034616040321E-2,((((42[&location="Northeast",location.rate=0.050982903282294344]:2.564287515471E-1,48[&location="Northeast",location.rate=0.050982903282294344]:2.946801176673E-1)[&location="Northeast",location.rate=0.050982903282294344]:1.057007762564E-1,41[&location="Northeast",location.rate=0.050982903282294344]:3.566650469292E-1)[&location="Northeast",location.rate=0.050982903282294344]:1.479597395389E-1,46[&location="Northeast",location.rate=0.050982903282294344]:5.592695952111E-1)[&location="Northeast",location.rate=0.050982903282294344]:1.633126183217E-2,43[&location="Northeast",location.rate=0.050982903282294344]:5.756008570433E-1)[&location="Northeast",location.rate=0.050982903282294344]:5.195894336492E-2)[&location="Northeast",location.rate=0.050982903282294344]:7.488050257616E-3)[&location="Northeast",location.rate=0.050982903282294344]:6.145783225578E-3,45[&location="Northeast",location.rate=0.050982903282294344]:6.3299691258E-1)[&location="Northeast",location.rate=0.050982903282294344]:4.698653230737E-1)[&location="Northeast",location.rate=0.050982903282294344]:3.544105213616E-2,(35[&location="Northeast",location.rate=0.050982903282294344]:4.259962221978E-2,(36[&location="Northeast",location.rate=0.050982903282294344]:1.151112490791E-2,(127[&location="Centre-West",location.rate=0.050982903282294344]:2.317722772949E0,121[&location="Northeast",location.rate=0.050982903282294344]:1.876626882538E0)[&location="Northeast",location.rate=0.050982903282294344]:2.14336297164E-1)[&location="Northeast",location.rate=0.050982903282294344]:7.766383977763E-2)[&location="Northeast",location.rate=0.050982903282294344]:3.403327545737E-1)[&location="Northeast",location.rate=0.050982903282294344]:4.861477848673E-1)[&location="Northeast",location.rate=0.050982903282294344]:1.196857334785E-2,((((123[&location="Northeast",location.rate=0.050982903282294344]:1.294242800011E-1,124[&location="Northeast",location.rate=0.050982903282294344]:1.26692039564E-1)[&location="Northeast",location.rate=0.050982903282294344]:2.650583360879E-1,122[&location="Northeast",location.rate=0.050982903282294344]:3.94482616089E-1)[&location="Northeast",location.rate=0.050982903282294344]:2.608925480547E-1,67[&location="North",location.rate=0.050982903282294344]:1.541026138031E-1)[&location="Northeast",location.rate=0.050982903282294344]:1.518561313917E-1,(66[&location="North",location.rate=0.050982903282294344]:1.756240048138E-1,((120[&location="Northeast",location.rate=0.050982903282294344]:1.741867972111E0,126[&location="Northeast",location.rate=0.050982903282294344]:1.052055860426E0)[&location="Northeast",location.rate=0.050982903282294344]:6.719402431826E-2,(119[&location="Northeast",location.rate=0.050982903282294344]:1.814713085201E0,((138[&location="Northeast",location.rate=0.050982903282294344]:3.979192303335E-1,136[&location="Northeast",location.rate=0.050982903282294344]:2.664123810183E-1)[&location="Northeast",location.rate=0.050982903282294344]:7.358068822274E-1,135[&location="Northeast",location.rate=0.050982903282294344]:9.337261125608E-1)[&location="Northeast",location.rate=0.050982903282294344]:5.330417671612E-1)[&location="Northeast",location.rate=0.050982903282294344]:9.023932218688E-2)[&location="Northeast",location.rate=0.050982903282294344]:3.035483097543E-1)[&location="Northeast",location.rate=0.050982903282294344]:1.303347403809E-1)[&location="Northeast",location.rate=0.050982903282294344]:5.750899898139E-1)[&location="Northeast",location.rate=0.050982903282294344]:1.155563072419E-2)[&location="Northeast",location.rate=0.050982903282294344]:3.630358984287E-2,(((((56[&location="Northeast",location.rate=0.050982903282294344]:3.83866186473E-1,55[&location="Northeast",location.rate=0.050982903282294344]:3.83866186473E-1)[&location="Northeast",location.rate=0.050982903282294344]:4.326398740663E-2,(((37[&location="Northeast",location.rate=0.050982903282294344]:2.469198916567E-1,54[&location="Northeast",location.rate=0.050982903282294344]:1.704171594163E-1)[&location="Northeast",location.rate=0.050982903282294344]:5.878446932705E-2,58[&location="Northeast",location.rate=0.050982903282294344]:2.865786779237E-1)[&location="Northeast",location.rate=0.050982903282294344]:2.431913084266E-2,57[&location="Northeast",location.rate=0.050982903282294344]:2.945043661434E-1)[&location="Northeast",location.rate=0.050982903282294344]:1.43554769485E-1)[&location="Northeast",location.rate=0.050982903282294344]:4.060786404692E-2,59[&location="Northeast",location.rate=0.050982903282294344]:4.759347592381E-1)[&location="Northeast",location.rate=0.050982903282294344]:3.098386769256E-1,68[&location="North",location.rate=0.050982903282294344]:7.365931082948E-1)[&location="Northeast",location.rate=0.050982903282294344]:6.786779537702E-1,((((53[&location="Northeast",location.rate=0.050982903282294344]:7.017801838183E-1,(52[&location="Northeast",location.rate=0.050982903282294344]:6.271029922491E-1,(103[&location="RJ",location.rate=0.050982903282294344]:4.202605355179E-1,(29[&location="RJ",location.rate=0.050982903282294344]:5.011961166228E-1,(5[&location="RJ",location.rate=0.050982903282294344]:3.98378274201E-2,12[&location="RJ",location.rate=0.050982903282294344]:7.819399180356E-2)[&location="RJ",location.rate=0.050982903282294344]:3.161528097507E-1)[&location="RJ",location.rate=0.050982903282294344]:1.519411312239E-1)[&location="RJ",location.rate=0.050982903282294344]:1.871136191292E0)[&location="Northeast",location.rate=0.050982903282294344]:8.287391288064E-2)[&location="Northeast",location.rate=0.050982903282294344]:1.837463749508E-2,(((((80[&location="North",location.rate=0.050982903282294344]:9.252719462088E-2,81[&location="North",location.rate=0.050982903282294344]:9.252719462088E-2)[&location="North",location.rate=0.050982903282294344]:3.354460461249E-1,73[&location="North",location.rate=0.050982903282294344]:4.772883092389E-1)[&location="North",location.rate=0.050982903282294344]:1.945373605894E-2,((((72[&location="North",location.rate=0.050982903282294344]:6.289714101291E-2,78[&location="North",location.rate=0.050982903282294344]:8.481494923222E-2)[&location="North",location.rate=0.050982903282294344]:6.436438709287E-2,82[&location="North",location.rate=0.050982903282294344]:1.573985144072E-1)[&location="North",location.rate=0.050982903282294344]:1.96530037025E-2,79[&location="North",location.rate=0.050982903282294344]:1.688323400276E-1)[&location="North",location.rate=0.050982903282294344]:1.644766204784E-1,71[&location="North",location.rate=0.050982903282294344]:3.059117002319E-1)[&location="North",location.rate=0.050982903282294344]:1.223371943811E-1)[&location="North",location.rate=0.050982903282294344]:2.38719226553E-2,77[&location="North",location.rate=0.050982903282294344]:5.151345158985E-1)[&location="North",location.rate=0.050982903282294344]:2.475302844273E-1,(((70[&location="North",location.rate=0.050982903282294344]:4.308839183624E-1,76[&location="North",location.rate=0.050982903282294344]:4.692400827459E-1)[&location="North",location.rate=0.050982903282294344]:1.471601990301E-1,74[&location="North",location.rate=0.050982903282294344]:6.16400281776E-1)[&location="North",location.rate=0.050982903282294344]:6.348881719844E-2,75[&location="North",location.rate=0.050982903282294344]:6.798890989745E-1)[&location="North",location.rate=0.050982903282294344]:8.8255153406E-2)[&location="North",location.rate=0.050982903282294344]:6.984736275451E-1)[&location="Northeast",location.rate=0.050982903282294344]:6.324916471146E-2,((134[&location="Northeast",location.rate=0.050982903282294344]:5.174402620615E-1,133[&location="Northeast",location.rate=0.050982903282294344]:5.475772483626E-1)[&location="Northeast",location.rate=0.050982903282294344]:2.37936905043E-1,137[&location="Northeast",location.rate=0.050982903282294344]:8.266100438167E-1)[&location="Northeast",location.rate=0.050982903282294344]:7.799693295875E-1)[&location="Northeast",location.rate=0.050982903282294344]:4.407945693904E-1,125[&location="Northeast",location.rate=0.050982903282294344]:1.013816041754E0)[&location="Northeast",location.rate=0.050982903282294344]:5.681216869777E-1)[&location="Northeast",location.rate=0.050982903282294344]:6.135753128299E-2)[&location="Northeast",location.rate=0.050982903282294344]:1.914347486908E-2)[&location="Northeast",location.rate=0.050982903282294344]:5.928319364454E-3,33[&location="Northeast",location.rate=0.050982903282294344]:7.452769501474E-2)[&location="Northeast"];
tree STATE_2968000 [&joint=-69.05438221378358,lnP=-69.05438221378358] = [&R] (32[&location="Northeast",location.rate=0.058131263568099986]:1.129744482719E-2,((34[&location="Northeast",location.rate=0.058131263568099986]:6.523561539542E-3,((((35[&location="Northeast",location.rate=0.058131263568099986]:3.125391970227E-2,(127[&location="Centre-West",location.rate=0.058131263568099986]:2.370520519608E0,121[&location="Northeast",location.rate=0.058131263568099986]:1.929424629197E0)[&location="Northeast",location.rate=0.058131263568099986]:2.278566877656E-1)[&location="Northeast",location.rate=0.058131263568099986]:1.820061464317E-1,((((((47[&location="Northeast",location.rate=0.058131263568099986]:4.830826470443E-1,51[&location="Northeast",location.rate=0.058131263568099986]:4.557602426728E-1)[&location="Northeast",location.rate=0.058131263568099986]:6.332953640025E-2,((50[&location="Northeast",location.rate=0.058131263568099986]:4.680593678055E-1,49[&location="Northeast",location.rate=0.058131263568099986]:4.680593678055E-1)[&location="Northeast",location.rate=0.058131263568099986]:4.337448327074E-2,((43[&location="Northeast",location.rate=0.058131263568099986]:4.486808122071E-1,((42[&location="Northeast",location.rate=0.058131263568099986]:2.973593983933E-1,48[&location="Northeast",location.rate=0.058131263568099986]:3.356107645135E-1)[&location="Northeast",location.rate=0.058131263568099986]:1.170565555935E-2,41[&location="Northeast",location.rate=0.058131263568099986]:3.036005730784E-1)[&location="Northeast",location.rate=0.058131263568099986]:9.04354303857E-2)[&location="Northeast",location.rate=0.058131263568099986]:2.296578233882E-2,46[&location="Northeast",location.rate=0.058131263568099986]:4.716465945459E-1)[&location="Northeast",location.rate=0.058131263568099986]:7.257414177611E-2)[&location="Northeast",location.rate=0.058131263568099986]:2.191447122533E-3)[&location="Northeast",location.rate=0.058131263568099986]:2.170539471741E-3,44[&location="Northeast",location.rate=0.058131263568099986]:5.43118242042E-1)[&location="Northeast",location.rate=0.058131263568099986]:5.525248567442E-3,45[&location="Northeast",location.rate=0.058131263568099986]:5.459112501723E-1)[&location="Northeast",location.rate=0.058131263568099986]:1.543557346255E-1,((128[&location="North",location.rate=0.058131263568099986]:1.330831110846E0,((((130[&location="North",location.rate=0.058131263568099986]:1.753860043719E-1,131[&location="North",location.rate=0.058131263568099986]:1.781257303992E-1)[&location="North",location.rate=0.058131263568099986]:3.212247175813E-2,(132[&location="North",location.rate=0.058131263568099986]:1.684142112994E-1,129[&location="North",location.rate=0.058131263568099986]:1.65674485272E-1)[&location="North",location.rate=0.058131263568099986]:4.183399085799E-2)[&location="North",location.rate=0.058131263568099986]:1.631337020053E-1,69[&location="North",location.rate=0.058131263568099986]:5.185873836149E-1)[&location="North",location.rate=0.058131263568099986]:2.082312470423E-1,118[&location="Northeast",location.rate=0.058131263568099986]:7.158597265475E-1)[&location="Northeast",location.rate=0.058131263568099986]:7.546974116957E-1)[&location="Northeast",location.rate=0.058131263568099986]:1.075694451462E-2,(((60[&location="Centre-West",location.rate=0.058131263568099986]:1.790112506935E-1,(62[&location="Centre-West",location.rate=0.058131263568099986]:2.809573695258E-1,64[&location="Centre-West",location.rate=0.058131263568099986]:2.398614791147E-1)[&location="Centre-West",location.rate=0.058131263568099986]:8.983470308548E-2)[&location="Centre-West",location.rate=0.058131263568099986]:1.371415641082E-1,65[&location="Centre-West",location.rate=0.058131263568099986]:3.161528148017E-1)[&location="Centre-West",location.rate=0.058131263568099986]:2.377259159333E-1,(61[&location="Centre-West",location.rate=0.058131263568099986]:1.32239747323E-1,63[&location="Centre-West",location.rate=0.058131263568099986]:9.114385691198E-2)[&location="Centre-West",location.rate=0.058131263568099986]:6.134198053296E-1)[&location="Centre-West",location.rate=0.058131263568099986]:7.356545301052E-1)[&location="Northeast",location.rate=0.058131263568099986]:1.320751417286E-1)[&location="Northeast",location.rate=0.058131263568099986]:9.699488988187E-2,36[&location="Northeast",location.rate=0.058131263568099986]:8.846630614912E-2)[&location="Northeast",location.rate=0.058131263568099986]:1.713691024506E-1)[&location="Northeast",location.rate=0.058131263568099986]:5.887113445734E-1,(38[&location="Northeast",location.rate=0.058131263568099986]:6.411002432291E-1,(((97[&location="RJ",location.rate=0.058131263568099986]:3.702685034148E-1,((39[&location="RJ",location.rate=0.058131263568099986]:4.385736654365E-1,146[&location="RJ",location.rate=0.058131263568099986]:5.587922446714E-1)[&location="RJ",location.rate=0.058131263568099986]:9.767436116519E-4,(((((7[&location="RJ",location.rate=0.058131263568099986]:3.542635311861E-1,8[&location="RJ",location.rate=0.058131263568099986]:3.542635311861E-1)[&location="RJ",location.rate=0.058131263568099986]:3.449091487115E-1,26[&location="RJ",location.rate=0.058131263568099986]:8.060219949661E-1)[&location="RJ",location.rate=0.058131263568099986]:2.421724521332E-1,((31[&location="RJ",location.rate=0.058131263568099986]:7.641754749887E-1,2[&location="RJ",location.rate=0.058131263568099986]:5.367782147146E-1)[&location="RJ",location.rate=0.058131263568099986]:1.441873377802E-1,(22[&location="RJ",location.rate=0.058131263568099986]:4.538975787225E-1,27[&location="RJ",location.rate=0.058131263568099986]:4.703359348869E-1)[&location="RJ",location.rate=0.058131263568099986]:3.996707134984E-1)[&location="RJ",location.rate=0.058131263568099986]:1.836672507688E-1)[&location="RJ",location.rate=0.058131263568099986]:1.481061978719E0,16[&location="RJ",location.rate=0.058131263568099986]:2.47446190527E0)[&location="RJ",location.rate=0.058131263568099986]:4.619536187223E-2,40[&location="RJ",location.rate=0.058131263568099986]:4.351643410252E-1)[&location="RJ",location.rate=0.058131263568099986]:4.38606802297E-3)[&location="RJ",location.rate=0.058131263568099986]:1.756345732874E-3)[&location="RJ",location.rate=0.058131263568099986]:1.156677732915E-2,(101[&location="RJ",location.rate=0.058131263568099986]:1.302425203903E0,((((((((30[&location="RJ",location.rate=0.058131263568099986]:2.965956385125E-1,4[&location="RJ",location.rate=0.058131263568099986]:1.239928987864E-1)[&location="RJ",location.rate=0.058131263568099986]:5.121019742213E-1,112[&location="RJ",location.rate=0.058131263568099986]:6.936291195829E-1)[&location="RJ",location.rate=0.058131263568099986]:7.35619938036E-2,9[&location="RJ",location.rate=0.058131263568099986]:7.589719353044E-1)[&location="RJ",location.rate=0.058131263568099986]:1.399571453635E-1,(14[&location="RJ",location.rate=0.058131263568099986]:6.895480064508E-1,17[&location="RJ",location.rate=0.058131263568099986]:7.279041708344E-1)[&location="RJ",location.rate=0.058131263568099986]:2.176002522993E-1)[&location="RJ",location.rate=0.058131263568099986]:5.592224394573E-3,((110[&location="RJ",location.rate=0.058131263568099986]:7.498921908348E-1,(117[&location="RJ",location.rate=0.058131263568099986]:4.846190313128E-1,105[&location="RJ",location.rate=0.058131263568099986]:4.544820450115E-1)[&location="RJ",location.rate=0.058131263568099986]:2.734923376042E-1)[&location="RJ",location.rate=0.058131263568099986]:2.52015157596E-3,113[&location="RJ",location.rate=0.058131263568099986]:7.578917944655E-1)[&location="RJ",location.rate=0.058131263568099986]:1.548486886791E-1)[&location="RJ",location.rate=0.058131263568099986]:2.964432559567E-1,(((148[&location="RJ",location.rate=0.058131263568099986]:1.179622657253E-1,143[&location="RJ",location.rate=0.058131263568099986]:1.152225396979E-1)[&location="RJ",location.rate=0.058131263568099986]:4.820077107677E-1,(((104[&location="RJ",location.rate=0.058131263568099986]:3.499832273041E-1,106[&location="RJ",location.rate=0.058131263568099986]:3.499832273041E-1)[&location="RJ",location.rate=0.058131263568099986]:4.918535758489E-2,(139[&location="RJ",location.rate=0.058131263568099986]:5.687982968931E-1,111[&location="RJ",location.rate=0.058131263568099986]:3.934558311397E-1)[&location="RJ",location.rate=0.058131263568099986]:2.215110991367E-2)[&location="RJ",location.rate=0.058131263568099986]:2.043042703139E-1,116[&location="RJ",location.rate=0.058131263568099986]:5.431988826001E-1)[&location="RJ",location.rate=0.058131263568099986]:1.841492950917E-2)[&location="RJ",location.rate=0.058131263568099986]:3.979111148418E-1,((115[&location="RJ",location.rate=0.058131263568099986]:6.65443096687E-1,(13[&location="RJ",location.rate=0.058131263568099986]:4.439741217375E-1,19[&location="RJ",location.rate=0.058131263568099986]:4.823302861212E-1)[&location="RJ",location.rate=0.058131263568099986]:3.036607557713E-1)[&location="RJ",location.rate=0.058131263568099986]:4.299616443794E-2,(((114[&location="RJ",location.rate=0.058131263568099986]:2.994450184277E-1,109[&location="RJ",location.rate=0.058131263568099986]:3.788970732222E-1)[&location="RJ",location.rate=0.058131263568099986]:2.571595456567E-1,107[&location="RJ",location.rate=0.058131263568099986]:6.168785366871E-1)[&location="RJ",location.rate=0.058131263568099986]:1.245238590518E-2,108[&location="RJ",location.rate=0.058131263568099986]:6.265911965649E-1)[&location="RJ",location.rate=0.058131263568099986]:1.393823111354E-1)[&location="RJ",location.rate=0.058131263568099986]:2.510856658262E-1)[&location="RJ",location.rate=0.058131263568099986]:1.674670313284E-1)[&location="RJ",location.rate=0.058131263568099986]:2.789565888189E-1,(((((140[&location="RJ",location.rate=0.058131263568099986]:6.560692768693E-1,(23[&location="RJ",location.rate=0.058131263568099986]:5.567384978289E-1,(20[&location="RJ",location.rate=0.058131263568099986]:4.38380874598E-1,25[&location="RJ",location.rate=0.058131263568099986]:4.575589567898E-1)[&location="RJ",location.rate=0.058131263568099986]:1.101384451488E-1)[&location="RJ",location.rate=0.058131263568099986]:2.034403680813E-1)[&location="RJ",location.rate=0.058131263568099986]:1.44472067028E-1,11[&location="RJ",location.rate=0.058131263568099986]:8.19719426089E-1)[&location="RJ",location.rate=0.058131263568099986]:2.564849482019E-1,102[&location="RJ",location.rate=0.058131263568099986]:1.045094963346E-2)[&location="RJ",location.rate=0.058131263568099986]:8.683324548391E-2,(24[&location="RJ",location.rate=0.058131263568099986]:9.860487356999E-1,((28[&location="RJ",location.rate=0.058131263568099986]:5.845690689249E-1,21[&location="RJ",location.rate=0.058131263568099986]:5.599115346785E-1)[&location="RJ",location.rate=0.058131263568099986]:2.811991209719E-1,1[&location="RJ",location.rate=0.058131263568099986]:7.946682003396E-2)[&location="RJ",location.rate=0.058131263568099986]:1.257599978578E-1)[&location="RJ",location.rate=0.058131263568099986]:2.728792950338E-1)[&location="RJ",location.rate=0.058131263568099986]:2.726281705377E-1,(((145[&location="RJ",location.rate=0.058131263568099986]:1.176903510942E-1,141[&location="RJ",location.rate=0.058131263568099986]:1.149506250666E-1)[&location="RJ",location.rate=0.058131263568099986]:2.903387963112E-1,144[&location="RJ",location.rate=0.058131263568099986]:4.025496953504E-1)[&location="RJ",location.rate=0.058131263568099986]:1.692769407572E-1,142[&location="RJ",location.rate=0.058131263568099986]:5.773060881625E-1)[&location="RJ",location.rate=0.058131263568099986]:1.039181619958E0)[&location="RJ",location.rate=0.058131263568099986]:4.425535952553E-2)[&location="RJ",location.rate=0.058131263568099986]:2.45374011717E-1,((3[&location="RJ",location.rate=0.058131263568099986]:6.848253743417E-1,(((89[&location="Northeast",location.rate=0.058131263568099986]:7.509673954646E-2,88[&location="Northeast",location.rate=0.058131263568099986]:6.139810940944E-2)[&location="Northeast",location.rate=0.058131263568099986]:9.811599034241E-2,83[&location="Northeast",location.rate=0.058131263568099986]:1.595140997519E-1)[&location="Northeast",location.rate=0.058131263568099986]:1.603218213554E-1,(87[&location="Northeast",location.rate=0.058131263568099986]:2.372277719537E-1,(((93[&location="Northeast",location.rate=0.058131263568099986]:4.704544089801E-2,84[&location="Northeast",location.rate=0.058131263568099986]:3.3346810761E-2)[&location="Northeast",location.rate=0.058131263568099986]:6.196153800226E-2,(86[&location="Northeast",location.rate=0.058131263568099986]:3.564459345643E-2,85[&location="Northeast",location.rate=0.058131263568099986]:3.564459345643E-2)[&location="Northeast",location.rate=0.058131263568099986]:5.966375530683E-2)[&location="Northeast",location.rate=0.058131263568099986]:8.007727279333E-2,(92[&location="Northeast",location.rate=0.058131263568099986]:7.5692838292E-2,(90[&location="Northeast",location.rate=0.058131263568099986]:1.026750660929E-2,91[&location="Northeast",location.rate=0.058131263568099986]:1.026750660929E-2)[&location="Northeast",location.rate=0.058131263568099986]:6.54253316827E-2)[&location="Northeast",location.rate=0.058131263568099986]:1.133914134016E-1)[&location="Northeast",location.rate=0.058131263568099986]:6.184215039707E-2)[&location="Northeast",location.rate=0.058131263568099986]:8.260814915363E-2)[&location="Northeast",location.rate=0.058131263568099986]:9.047154806315E-1)[&location="RJ",location.rate=0.058131263568099986]:1.44442493115E-1,((6[&location="RJ",location.rate=0.058131263568099986]:4.423887776234E-1,18[&location="RJ",location.rate=0.058131263568099986]:5.054024762536E-1)[&location="RJ",location.rate=0.058131263568099986]:2.405470010654E-1,(10[&location="RJ",location.rate=0.058131263568099986]:6.322701353399E-1,15[&location="RJ",location.rate=0.058131263568099986]:6.706262997233E-1)[&location="RJ",location.rate=0.058131263568099986]:6.71039995133E-2)[&location="RJ",location.rate=0.058131263568099986]:1.983868832884E-1)[&location="RJ",location.rate=0.058131263568099986]:8.275341434136E-1)[&location="RJ",location.rate=0.058131263568099986]:6.483629190602E-1)[&location="RJ",location.rate=0.058131263568099986]:1.236124872011E-1)[&location="RJ",location.rate=0.058131263568099986]:9.398632460826E-2,(((96[&location="RJ",location.rate=0.058131263568099986]:4.885352704972E-1,99[&location="RJ",location.rate=0.058131263568099986]:5.240543961801E-1)[&location="RJ",location.rate=0.058131263568099986]:6.299853363945E-2,((95[&location="RJ",location.rate=0.058131263568099986]:4.995395840106E-1,(100[&location="RJ",location.rate=0.058131263568099986]:3.403905394395E-1,94[&location="RJ",location.rate=0.058131263568099986]:3.403905394395E-1)[&location="RJ",location.rate=0.058131263568099986]:7.444959101912E-2)[&location="RJ",location.rate=0.058131263568099986]:4.193654215971E-2,98[&location="RJ",location.rate=0.058131263568099986]:5.305471644216E-1)[&location="RJ",location.rate=0.058131263568099986]:3.46478419007E-2)[&location="RJ",location.rate=0.058131263568099986]:5.923412163461E-2,147[&location="RJ",location.rate=0.058131263568099986]:5.533908765909E-1)[&location="RJ",location.rate=0.058131263568099986]:5.084602930783E-2)[&location="RJ",location.rate=0.058131263568099986]:1.625463974398E-1)[&location="Northeast",location.rate=0.058131263568099986]:7.632366139937E-1)[&location="Northeast",location.rate=0.058131263568099986]:1.254198627101E-2,((((59[&location="Northeast",location.rate=0.058131263568099986]:3.952788012392E-1,((54[&location="Northeast",location.rate=0.058131263568099986]:2.85447008901E-1,((58[&location="Northeast",location.rate=0.058131263568099986]:1.753091967675E-1,57[&location="Northeast",location.rate=0.058131263568099986]:1.589157541445E-1)[&location="Northeast",location.rate=0.058131263568099986]:3.943538542602E-2,37[&location="Northeast",location.rate=0.058131263568099986]:2.338702652536E-1)[&location="Northeast",location.rate=0.058131263568099986]:1.280794758879E-1)[&location="Northeast",location.rate=0.058131263568099986]:4.839199746811E-2,(55[&location="Northeast",location.rate=0.058131263568099986]:2.304678531372E-1,56[&location="Northeast",location.rate=0.058131263568099986]:2.304678531372E-1)[&location="Northeast",location.rate=0.058131263568099986]:1.334257980405E-1)[&location="Northeast",location.rate=0.058131263568099986]:2.318842874982E-2)[&location="Northeast",location.rate=0.058131263568099986]:1.632193458139E-1,68[&location="North",location.rate=0.058131263568099986]:5.093178191841E-1)[&location="Northeast",location.rate=0.058131263568099986]:5.163980792951E-1,(125[&location="Northeast",location.rate=0.058131263568099986]:7.697006424143E-1,((((133[&location="Northeast",location.rate=0.058131263568099986]:7.255314092729E-1,(134[&location="Northeast",location.rate=0.058131263568099986]:2.46365647563E-1,137[&location="Northeast",location.rate=0.058131263568099986]:3.175985242752E-1)[&location="Northeast",location.rate=0.058131263568099986]:4.490287754087E-1)[&location="Northeast",location.rate=0.058131263568099986]:7.406976089094E-1,52[&location="Northeast",location.rate=0.058131263568099986]:6.923462425255E-1)[&location="Northeast",location.rate=0.058131263568099986]:1.264122533914E-2,((29[&location="RJ",location.rate=0.058131263568099986]:5.271992221454E-1,(5[&location="RJ",location.rate=0.058131263568099986]:1.007647078248E-1,12[&location="RJ",location.rate=0.058131263568099986]:1.391208722083E-1)[&location="RJ",location.rate=0.058131263568099986]:2.812290348686E-1)[&location="RJ",location.rate=0.058131263568099986]:4.845779632625E-1,103[&location="RJ",location.rate=0.058131263568099986]:7.789004730791E-1)[&location="RJ",location.rate=0.058131263568099986]:1.590380729346E0)[&location="Northeast",location.rate=0.058131263568099986]:2.688741846376E-2,(((((73[&location="North",location.rate=0.058131263568099986]:2.747207652768E-1,71[&location="North",location.rate=0.058131263568099986]:2.06227614592E-1)[&location="North",location.rate=0.058131263568099986]:8.93506053142E-2,((81[&location="North",location.rate=0.058131263568099986]:1.154057316141E-2,80[&location="North",location.rate=0.058131263568099986]:1.154057316141E-2)[&location="North",location.rate=0.058131263568099986]:2.341512711461E-1,(((72[&location="North",location.rate=0.058131263568099986]:3.338724319391E-2,78[&location="North",location.rate=0.058131263568099986]:5.530505141322E-2)[&location="North",location.rate=0.058131263568099986]:6.532953316178E-2,82[&location="North",location.rate=0.058131263568099986]:1.288537626571E-1)[&location="North",location.rate=0.058131263568099986]:1.162956858118E-1,79[&location="North",location.rate=0.058131263568099986]:2.369302703868E-1)[&location="North",location.rate=0.058131263568099986]:1.698075200301E-2)[&location="North",location.rate=0.058131263568099986]:6.906445779036E-2)[&location="North",location.rate=0.058131263568099986]:4.996935630844E-2,77[&location="North",location.rate=0.058131263568099986]:4.085612748447E-1)[&location="North",location.rate=0.058131263568099986]:2.908525683295E-1,((70[&location="North",location.rate=0.058131263568099986]:3.630184530894E-1,(74[&location="North",location.rate=0.058131263568099986]:3.581449100711E-1,76[&location="North",location.rate=0.058131263568099986]:3.581449100711E-1)[&location="North",location.rate=0.058131263568099986]:4.322970740179E-2)[&location="North",location.rate=0.058131263568099986]:8.611757089529E-2,75[&location="North",location.rate=0.058131263568099986]:4.874921883682E-1)[&location="North",location.rate=0.058131263568099986]:2.174011068608E-1)[&location="North",location.rate=0.058131263568099986]:7.436973329994E-1,53[&location="Northeast",location.rate=0.058131263568099986]:7.021275696162E-1)[&location="Northeast",location.rate=0.058131263568099986]:2.155059540077E-2)[&location="Northeast",location.rate=0.058131263568099986]:2.564049910585E-1)[&location="Northeast",location.rate=0.058131263568099986]:4.226819227317E-1)[&location="Northeast",location.rate=0.058131263568099986]:2.655449617287E-1,(((126[&location="Northeast",location.rate=0.058131263568099986]:9.772474647245E-1,(((135[&location="Northeast",location.rate=0.058131263568099986]:3.70117128718E-1,120[&location="Northeast",location.rate=0.058131263568099986]:6.221719232385E-1)[&location="Northeast",location.rate=0.058131263568099986]:3.517993241835E-1,(138[&location="Northeast",location.rate=0.058131263568099986]:1.622909181477E-1,136[&location="Northeast",location.rate=0.058131263568099986]:3.078406883247E-2)[&location="Northeast",location.rate=0.058131263568099986]:7.596255347538E-1)[&location="Northeast",location.rate=0.058131263568099986]:1.936762020374E-2,119[&location="Northeast",location.rate=0.058131263568099986]:1.089229278585E0)[&location="Northeast",location.rate=0.058131263568099986]:6.737207087837E-1)[&location="Northeast",location.rate=0.058131263568099986]:6.015884786564E-1,66[&location="North",location.rate=0.058131263568099986]:3.316617536959E-1)[&location="Northeast",location.rate=0.058131263568099986]:1.719276022569E-1,((124[&location="Northeast",location.rate=0.058131263568099986]:2.596123277424E-1,(122[&location="Northeast",location.rate=0.058131263568099986]:2.622121501745E-1,123[&location="Northeast",location.rate=0.058131263568099986]:2.622121501745E-1)[&location="Northeast",location.rate=0.058131263568099986]:1.324180050206E-4)[&location="Northeast",location.rate=0.058131263568099986]:4.706078237227E-1,67[&location="North",location.rate=0.058131263568099986]:2.316798415615E-1)[&location="Northeast",location.rate=0.058131263568099986]:2.719095143913E-1)[&location="Northeast",location.rate=0.058131263568099986]:2.399508664828E-1)[&location="Northeast",location.rate=0.058131263568099986]:7.097317454268E-2)[&location="Northeast",location.rate=0.058131263568099986]:5.502386319125E-2)[&location="Northeast",location.rate=0.058131263568099986]:2.312183089568E-2,33[&location="Northeast",location.rate=0.058131263568099986]:1.320703627085E-2)[&location="Northeast",location.rate=0.058131263568099986]:3.569860611058E-3)[&location="Northeast"];
tree STATE_2970000 [&joint=-63.97967189580863,lnP=-63.97967189580863] = [&R] ((((((66[&location="North",location.rate=0.05600772070819325]:7.088588620273E-2,((119[&location="Northeast",location.rate=0.05600772070819325]:1.097287025138E0,((135[&location="Northeast",location.rate=0.05600772070819325]:3.899284024396E-1,(138[&location="Northeast",location.rate=0.05600772070819325]:2.704233591531E-1,136[&location="Northeast",location.rate=0.05600772070819325]:1.389165098379E-1)[&location="Northeast",location.rate=0.05600772070819325]:3.195050432866E-1)[&location="Northeast",location.rate=0.05600772070819325]:3.247378865708E-1,120[&location="Northeast",location.rate=0.05600772070819325]:9.667210835309E-1)[&location="Northeast",location.rate=0.05600772070819325]:3.467553064833E-2)[&location="Northeast",location.rate=0.05600772070819325]:9.852630832497E-1,126[&location="Northeast",location.rate=0.05600772070819325]:1.296847585744E0)[&location="Northeast",location.rate=0.05600772070819325]:2.121249014369E-2)[&location="Northeast",location.rate=0.05600772070819325]:6.505665243196E-2,(((123[&location="Northeast",location.rate=0.05600772070819325]:8.883016476545E-3,124[&location="Northeast",location.rate=0.05600772070819325]:6.150776039419E-3)[&location="Northeast",location.rate=0.05600772070819325]:2.527450147714E-1,122[&location="Northeast",location.rate=0.05600772070819325]:2.616280312479E-1)[&location="Northeast",location.rate=0.05600772070819325]:3.075075162312E-1,67[&location="North",location.rate=0.05600772070819325]:6.786299713845E-2)[&location="Northeast",location.rate=0.05600772070819325]:6.807954149625E-2)[&location="Northeast",location.rate=0.05600772070819325]:7.313758544306E-1,34[&location="Northeast",location.rate=0.05600772070819325]:4.304694435223E-3)[&location="Northeast",location.rate=0.05600772070819325]:7.872012091296E-2,33[&location="Northeast",location.rate=0.05600772070819325]:6.658645918381E-2)[&location="Northeast",location.rate=0.05600772070819325]:1.381585499742E-2,(32[&location="Northeast",location.rate=0.05600772070819325]:5.61232354001E-2,((125[&location="Northeast",location.rate=0.05600772070819325]:1.17062643147E0,((52[&location="Northeast",location.rate=0.05600772070819325]:5.822656870853E-1,((133[&location="Northeast",location.rate=0.05600772070819325]:3.595542229306E-1,(134[&location="Northeast",location.rate=0.05600772070819325]:9.354041735511E-2,137[&location="Northeast",location.rate=0.05600772070819325]:1.647732940673E-1)[&location="Northeast",location.rate=0.05600772070819325]:2.358768192743E-1)[&location="Northeast",location.rate=0.05600772070819325]:9.340245746517E-1,(103[&location="RJ",location.rate=0.05600772070819325]:9.230386349298E-1,(29[&location="RJ",location.rate=0.05600772070819325]:4.634521831771E-1,(5[&location="RJ",location.rate=0.05600772070819325]:8.834456716999E-2,12[&location="RJ",location.rate=0.05600772070819325]:1.267007315535E-1)[&location="RJ",location.rate=0.05600772070819325]:2.299021365551E-1)[&location="RJ",location.rate=0.05600772070819325]:6.924631640815E-1)[&location="RJ",location.rate=0.05600772070819325]:1.260951121557E0)[&location="Northeast",location.rate=0.05600772070819325]:6.256966515987E-2)[&location="Northeast",location.rate=0.05600772070819325]:2.392039652936E-1,(((((((72[&location="North",location.rate=0.05600772070819325]:7.805696369092E-2,78[&location="North",location.rate=0.05600772070819325]:9.997477191023E-2)[&location="North",location.rate=0.05600772070819325]:1.744248186864E-1,79[&location="North",location.rate=0.05600772070819325]:2.743995905966E-1)[&location="North",location.rate=0.05600772070819325]:5.799368683666E-2,82[&location="North",location.rate=0.05600772070819325]:3.406124555153E-1)[&location="North",location.rate=0.05600772070819325]:2.821997373104E-1,(73[&location="North",location.rate=0.05600772070819325]:5.365014930416E-1,(81[&location="North",location.rate=0.05600772070819325]:1.096446057397E-1,80[&location="North",location.rate=0.05600772070819325]:1.096446057397E-1)[&location="North",location.rate=0.05600772070819325]:3.775418188088E-1)[&location="North",location.rate=0.05600772070819325]:1.191874121129E-1)[&location="North",location.rate=0.05600772070819325]:4.094191358568E-2,(71[&location="North",location.rate=0.05600772070819325]:3.087981795322E-1,77[&location="North",location.rate=0.05600772070819325]:3.718118781623E-1)[&location="North",location.rate=0.05600772070819325]:3.193394885232E-1)[&location="North",location.rate=0.05600772070819325]:5.535990144824E-2,(75[&location="North",location.rate=0.05600772070819325]:5.628834658407E-1,(74[&location="North",location.rate=0.05600772070819325]:5.518236457548E-1,(76[&location="North",location.rate=0.05600772070819325]:3.991111384516E-1,70[&location="North",location.rate=0.05600772070819325]:3.607549740682E-1)[&location="North",location.rate=0.05600772070819325]:1.527125073032E-1)[&location="North",location.rate=0.05600772070819325]:1.105982008587E-2)[&location="North",location.rate=0.05600772070819325]:1.891072543477E-1)[&location="North",location.rate=0.05600772070819325]:5.382510491488E-1,53[&location="Northeast",location.rate=0.05600772070819325]:5.437787107252E-1)[&location="Northeast",location.rate=0.05600772070819325]:2.694942203423E-1)[&location="Northeast",location.rate=0.05600772070819325]:5.67736014064E-1)[&location="Northeast",location.rate=0.05600772070819325]:3.802745614222E-1,((((((58[&location="Northeast",location.rate=0.05600772070819325]:2.133729461107E-1,37[&location="Northeast",location.rate=0.05600772070819325]:2.324986291708E-1)[&location="Northeast",location.rate=0.05600772070819325]:3.201244491411E-2,(55[&location="Northeast",location.rate=0.05600772070819325]:1.932593016099E-1,56[&location="Northeast",location.rate=0.05600772070819325]:1.932593016099E-1)[&location="Northeast",location.rate=0.05600772070819325]:2.480368504324E-2)[&location="Northeast",location.rate=0.05600772070819325]:3.892284387471E-2,59[&location="Northeast",location.rate=0.05600772070819325]:2.651825518394E-1)[&location="Northeast",location.rate=0.05600772070819325]:1.997730102925E-2,54[&location="Northeast",location.rate=0.05600772070819325]:2.469084867485E-1)[&location="Northeast",location.rate=0.05600772070819325]:6.803924455673E-2,57[&location="Northeast",location.rate=0.05600772070819325]:3.559313378625E-1)[&location="Northeast",location.rate=0.05600772070819325]:1.747186423613E-1,68[&location="North",location.rate=0.05600772070819325]:4.787374119177E-1)[&location="Northeast",location.rate=0.05600772070819325]:9.05496914308E-1)[&location="Northeast",location.rate=0.05600772070819325]:1.045410537958E-1)[&location="Northeast",location.rate=0.05600772070819325]:1.879962672642E-2)[&location="Northeast",location.rate=0.05600772070819325]:6.0735921056E-2,((38[&location="Northeast",location.rate=0.05600772070819325]:1.072303925658E0,(((((100[&location="RJ",location.rate=0.05600772070819325]:2.329239478282E-1,94[&location="RJ",location.rate=0.05600772070819325]:2.329239478282E-1)[&location="RJ",location.rate=0.05600772070819325]:2.053873761932E-1,95[&location="RJ",location.rate=0.05600772070819325]:5.230107775735E-1)[&location="RJ",location.rate=0.05600772070819325]:1.302488608751E-1,((99[&location="RJ",location.rate=0.05600772070819325]:3.535429741227E-1,96[&location="RJ",location.rate=0.05600772070819325]:3.180238484398E-1)[&location="RJ",location.rate=0.05600772070819325]:1.4182355464E-1,98[&location="RJ",location.rate=0.05600772070819325]:4.735086052654E-1)[&location="RJ",location.rate=0.05600772070819325]:1.688220714344E-1)[&location="RJ",location.rate=0.05600772070819325]:1.129463579424E-1,(147[&location="RJ",location.rate=0.05600772070819325]:6.027951546906E-1,(((97[&location="RJ",location.rate=0.05600772070819325]:2.305704941819E-1,16[&location="RJ",location.rate=0.05600772070819325]:2.387101671665E0)[&location="RJ",location.rate=0.05600772070819325]:1.295299347685E-2,146[&location="RJ",location.rate=0.05600772070819325]:4.347803182598E-1)[&location="RJ",location.rate=0.05600772070819325]:1.400925547257E-1,(((101[&location="RJ",location.rate=0.05600772070819325]:6.991603337795E-1,(((((((13[&location="RJ",location.rate=0.05600772070819325]:4.992684970999E-1,19[&location="RJ",location.rate=0.05600772070819325]:5.376246614835E-1)[&location="RJ",location.rate=0.05600772070819325]:1.475753581189E-1,115[&location="RJ",location.rate=0.05600772070819325]:5.646520743969E-1)[&location="RJ",location.rate=0.05600772070819325]:4.86848080106E-1,(108[&location="RJ",location.rate=0.05600772070819325]:8.340154110484E-1,((109[&location="RJ",location.rate=0.05600772070819325]:5.498517993243E-1,107[&location="RJ",location.rate=0.05600772070819325]:5.306737171325E-1)[&location="RJ",location.rate=0.05600772070819325]:6.125452514985E-2,(114[&location="RJ",location.rate=0.05600772070819325]:2.831589976863E-1,112[&location="RJ",location.rate=0.05600772070819325]:3.653507785082E-1)[&location="RJ",location.rate=0.05600772070819325]:2.484952719933E-1)[&location="RJ",location.rate=0.05600772070819325]:2.448268947934E-1)[&location="RJ",location.rate=0.05600772070819325]:2.750189900299E-1)[&location="RJ",location.rate=0.05600772070819325]:2.12608819489E-1,(((106[&location="RJ",location.rate=0.05600772070819325]:3.222949714573E-1,104[&location="RJ",location.rate=0.05600772070819325]:3.222949714573E-1)[&location="RJ",location.rate=0.05600772070819325]:2.763346979973E-1,(139[&location="RJ",location.rate=0.05600772070819325]:2.918501774113E-1,111[&location="RJ",location.rate=0.05600772070819325]:1.165077116579E-1)[&location="RJ",location.rate=0.05600772070819325]:4.98560313961E-1)[&location="RJ",location.rate=0.05600772070819325]:6.921859144639E-1,((148[&location="RJ",location.rate=0.05600772070819325]:3.130643107698E-1,143[&location="RJ",location.rate=0.05600772070819325]:3.103245847424E-1)[&location="RJ",location.rate=0.05600772070819325]:4.557469435804E-1,116[&location="RJ",location.rate=0.05600772070819325]:7.304550899665E-1)[&location="RJ",location.rate=0.05600772070819325]:5.000865213493E-1)[&location="RJ",location.rate=0.05600772070819325]:3.356736267613E-2)[&location="RJ",location.rate=0.05600772070819325]:1.092389851772E-1,(((17[&location="RJ",location.rate=0.05600772070819325]:2.506163008835E-1,14[&location="RJ",location.rate=0.05600772070819325]:2.122601364998E-1)[&location="RJ",location.rate=0.05600772070819325]:6.516775138884E-1,(113[&location="RJ",location.rate=0.05600772070819325]:8.328654818606E-1,((117[&location="RJ",location.rate=0.05600772070819325]:5.266619587521E-1,(4[&location="RJ",location.rate=0.05600772070819325]:1.721551874196E-1,30[&location="RJ",location.rate=0.05600772070819325]:3.447579271456E-1)[&location="RJ",location.rate=0.05600772070819325]:2.942327987297E-1)[&location="RJ",location.rate=0.05600772070819325]:7.425559593607E-2,9[&location="RJ",location.rate=0.05600772070819325]:5.899586505785E-1)[&location="RJ",location.rate=0.05600772070819325]:2.346876532001E-1)[&location="RJ",location.rate=0.05600772070819325]:3.107216852759E-2)[&location="RJ",location.rate=0.05600772070819325]:2.178391986246E-1,(110[&location="RJ",location.rate=0.05600772070819325]:6.687895898372E-1,105[&location="RJ",location.rate=0.05600772070819325]:6.468717816181E-1)[&location="RJ",location.rate=0.05600772070819325]:4.075078071209E-1)[&location="RJ",location.rate=0.05600772070819325]:3.737628909781E-1)[&location="RJ",location.rate=0.05600772070819325]:1.613272885831E-1,(((102[&location="RJ",location.rate=0.05600772070819325]:7.654946148814E-2,((23[&location="RJ",location.rate=0.05600772070819325]:4.308706449956E-1,(20[&location="RJ",location.rate=0.05600772070819325]:4.164926006613E-1,25[&location="RJ",location.rate=0.05600772070819325]:4.356706828531E-1)[&location="RJ",location.rate=0.05600772070819325]:6.158866252145E-3)[&location="RJ",location.rate=0.05600772070819325]:3.576234001655E-1,(11[&location="RJ",location.rate=0.05600772070819325]:5.748330345338E-1,140[&location="RJ",location.rate=0.05600772070819325]:5.556549523421E-1)[&location="RJ",location.rate=0.05600772070819325]:1.287295037781E-1)[&location="RJ",location.rate=0.05600772070819325]:4.387403478338E-1)[&location="RJ",location.rate=0.05600772070819325]:2.869216571084E-2,(24[&location="RJ",location.rate=0.05600772070819325]:8.931816486074E-1,((21[&location="RJ",location.rate=0.05600772070819325]:6.247049718617E-1,28[&location="RJ",location.rate=0.05600772070819325]:6.493625061081E-1)[&location="RJ",location.rate=0.05600772070819325]:2.286560397772E-1,1[&location="RJ",location.rate=0.05600772070819325]:9.171717602236E-2)[&location="RJ",location.rate=0.05600772070819325]:2.064255477683E-2)[&location="RJ",location.rate=0.05600772070819325]:3.737038142079E-1)[&location="RJ",location.rate=0.05600772070819325]:4.192079504788E-1,((141[&location="RJ",location.rate=0.05600772070819325]:4.683804195534E-1,(144[&location="RJ",location.rate=0.05600772070819325]:1.518645154641E-1,145[&location="RJ",location.rate=0.05600772070819325]:1.573439675191E-1)[&location="RJ",location.rate=0.05600772070819325]:3.137761780619E-1)[&location="RJ",location.rate=0.05600772070819325]:2.674660517005E-1,142[&location="RJ",location.rate=0.05600772070819325]:7.385861972815E-1)[&location="RJ",location.rate=0.05600772070819325]:1.032438722862E0)[&location="RJ",location.rate=0.05600772070819325]:1.844484815673E-2)[&location="RJ",location.rate=0.05600772070819325]:8.573176339305E-2,((((18[&location="RJ",location.rate=0.05600772070819325]:5.832450105361E-1,6[&location="RJ",location.rate=0.05600772070819325]:5.20231311906E-1)[&location="RJ",location.rate=0.05600772070819325]:1.997212235514E-1,(10[&location="RJ",location.rate=0.05600772070819325]:1.947176978997E-1,15[&location="RJ",location.rate=0.05600772070819325]:2.330738622832E-1)[&location="RJ",location.rate=0.05600772070819325]:5.416731937221E-1)[&location="RJ",location.rate=0.05600772070819325]:1.18971266006E-1,((((83[&location="Northeast",location.rate=0.05600772070819325]:1.671349743611E-1,(93[&location="Northeast",location.rate=0.05600772070819325]:1.529089656263E-1,86[&location="Northeast",location.rate=0.05600772070819325]:1.392103354893E-1)[&location="Northeast",location.rate=0.05600772070819325]:2.792463887182E-2)[&location="Northeast",location.rate=0.05600772070819325]:1.624077188365E-2,(84[&location="Northeast",location.rate=0.05600772070819325]:7.520843704155E-2,85[&location="Northeast",location.rate=0.05600772070819325]:7.520843704155E-2)[&location="Northeast",location.rate=0.05600772070819325]:1.081673092032E-1)[&location="Northeast",location.rate=0.05600772070819325]:2.656875861166E-2,((92[&location="Northeast",location.rate=0.05600772070819325]:1.323617464215E-1,(90[&location="Northeast",location.rate=0.05600772070819325]:9.793706587647E-2,91[&location="Northeast",location.rate=0.05600772070819325]:9.793706587647E-2)[&location="Northeast",location.rate=0.05600772070819325]:3.442468054501E-2)[&location="Northeast",location.rate=0.05600772070819325]:4.17329052241E-2,87[&location="Northeast",location.rate=0.05600772070819325]:1.603960215086E-1)[&location="Northeast",location.rate=0.05600772070819325]:4.954848334781E-2)[&location="Northeast",location.rate=0.05600772070819325]:7.563386119685E-1,(88[&location="Northeast",location.rate=0.05600772070819325]:2.132898149906E-1,89[&location="Northeast",location.rate=0.05600772070819325]:2.269884451276E-1)[&location="Northeast",location.rate=0.05600772070819325]:7.529933018343E-1)[&location="Northeast",location.rate=0.05600772070819325]:3.603119175151E-1)[&location="RJ",location.rate=0.05600772070819325]:1.056220921992E-2,3[&location="RJ",location.rate=0.05600772070819325]:7.974312161628E-1)[&location="RJ",location.rate=0.05600772070819325]:8.284552470373E-1)[&location="RJ",location.rate=0.05600772070819325]:7.601359660688E-2)[&location="RJ",location.rate=0.05600772070819325]:5.244153370646E-1,(((22[&location="RJ",location.rate=0.05600772070819325]:5.958729823093E-1,27[&location="RJ",location.rate=0.05600772070819325]:6.123113384737E-1)[&location="RJ",location.rate=0.05600772070819325]:2.75653539585E-1,(31[&location="RJ",location.rate=0.05600772070819325]:8.989316132025E-1,((7[&location="RJ",location.rate=0.05600772070819325]:3.011272655176E-1,8[&location="RJ",location.rate=0.05600772070819325]:3.011272655176E-1)[&location="RJ",location.rate=0.05600772070819325]:2.678969269257E-1,26[&location="RJ",location.rate=0.05600772070819325]:6.758735075118E-1)[&location="RJ",location.rate=0.05600772070819325]:1.792224892523E-1)[&location="RJ",location.rate=0.05600772070819325]:2.738942923982E-2)[&location="RJ",location.rate=0.05600772070819325]:3.662982566652E-1,2[&location="RJ",location.rate=0.05600772070819325]:1.065222038833E0)[&location="RJ",location.rate=0.05600772070819325]:1.141915275846E0)[&location="RJ",location.rate=0.05600772070819325]:2.005928241564E-1,39[&location="RJ",location.rate=0.05600772070819325]:4.510043360067E-1)[&location="RJ",location.rate=0.05600772070819325]:3.649957743976E-3)[&location="RJ",location.rate=0.05600772070819325]:9.076381175958E-2)[&location="RJ",location.rate=0.05600772070819325]:8.144362858565E-2)[&location="RJ",location.rate=0.05600772070819325]:1.410795200548E-3,40[&location="RJ",location.rate=0.05600772070819325]:6.282725292964E-1)[&location="RJ",location.rate=0.05600772070819325]:5.123374072911E-1)[&location="Northeast",location.rate=0.05600772070819325]:3.460512302769E-1,((121[&location="Northeast",location.rate=0.05600772070819325]:1.284854651902E0,127[&location="Centre-West",location.rate=0.05600772070819325]:1.725950542313E0)[&location="Northeast",location.rate=0.05600772070819325]:1.203948962816E0,((35[&location="Northeast",location.rate=0.05600772070819325]:4.541331012615E-4,36[&location="Northeast",location.rate=0.05600772070819325]:4.702947556702E-2)[&location="Northeast",location.rate=0.05600772070819325]:3.074205702048E-1,((((((48[&location="Northeast",location.rate=0.05600772070819325]:3.502994184625E-1,41[&location="Northeast",location.rate=0.05600772070819325]:3.06583571468E-1)[&location="Northeast",location.rate=0.05600772070819325]:2.708995674402E-2,42[&location="Northeast",location.rate=0.05600772070819325]:3.391380090863E-1)[&location="Northeast",location.rate=0.05600772070819325]:2.201828805648E-1,(43[&location="Northeast",location.rate=0.05600772070819325]:5.423236461148E-1,46[&location="Northeast",location.rate=0.05600772070819325]:5.423236461148E-1)[&location="Northeast",location.rate=0.05600772070819325]:6.617757140496E-2)[&location="Northeast",location.rate=0.05600772070819325]:1.257443322266E-1,(51[&location="Northeast",location.rate=0.05600772070819325]:6.965209959429E-1,((44[&location="Northeast",location.rate=0.05600772070819325]:2.651592305446E-1,47[&location="Northeast",location.rate=0.05600772070819325]:2.706237114189E-1)[&location="Northeast",location.rate=0.05600772070819325]:3.984367037532E-1,(49[&location="Northeast",location.rate=0.05600772070819325]:5.306816986781E-1,50[&location="Northeast",location.rate=0.05600772070819325]:5.306816986781E-1)[&location="Northeast",location.rate=0.05600772070819325]:1.055918312482E-1)[&location="Northeast",location.rate=0.05600772070819325]:5.478298514237E-2)[&location="Northeast",location.rate=0.05600772070819325]:1.040214943193E-2)[&location="Northeast",location.rate=0.05600772070819325]:1.751122025212E-2,45[&location="Northeast",location.rate=0.05600772070819325]:7.435600486871E-1)[&location="Northeast",location.rate=0.05600772070819325]:2.622650775476E-1,((((60[&location="Centre-West",location.rate=0.05600772070819325]:7.749634777381E-2,(64[&location="Centre-West",location.rate=0.05600772070819325]:2.196371416025E-1,62[&location="Centre-West",location.rate=0.05600772070819325]:2.607330320135E-1)[&location="Centre-West",location.rate=0.05600772070819325]:8.54413767801E-3)[&location="Centre-West",location.rate=0.05600772070819325]:1.663900058628E-1,65[&location="Centre-West",location.rate=0.05600772070819325]:2.438863536366E-1)[&location="Centre-West",location.rate=0.05600772070819325]:2.979880350406E-1,(61[&location="Centre-West",location.rate=0.05600772070819325]:5.024290721562E-2,63[&location="Centre-West",location.rate=0.05600772070819325]:9.14701680458E-3)[&location="Centre-West",location.rate=0.05600772070819325]:6.834123033793E-1)[&location="Centre-West",location.rate=0.05600772070819325]:7.993212104736E-1,(((118[&location="Northeast",location.rate=0.05600772070819325]:6.612740642261E-1,69[&location="North",location.rate=0.05600772070819325]:6.722329683357E-1)[&location="North",location.rate=0.05600772070819325]:5.585677776916E-3,((129[&location="North",location.rate=0.05600772070819325]:1.499610729797E-1,(130[&location="North",location.rate=0.05600772070819325]:1.410019394977E-1,132[&location="North",location.rate=0.05600772070819325]:1.43741665525E-1)[&location="North",location.rate=0.05600772070819325]:8.959133482008E-3)[&location="North",location.rate=0.05600772070819325]:1.326134345668E-1,131[&location="North",location.rate=0.05600772070819325]:2.853142335739E-1)[&location="North",location.rate=0.05600772070819325]:2.472989330866E-1)[&location="North",location.rate=0.05600772070819325]:8.032630365976E-1,128[&location="North",location.rate=0.05600772070819325]:1.330396751203E0)[&location="North",location.rate=0.05600772070819325]:6.285364246793E-2)[&location="Northeast",location.rate=0.05600772070819325]:3.859709448548E-1)[&location="Northeast",location.rate=0.05600772070819325]:5.742048806774E-2)[&location="Northeast",location.rate=0.05600772070819325]:5.490151415155E-2)[&location="Northeast",location.rate=0.05600772070819325]:4.532134919622E-1)[&location="Northeast",location.rate=0.05600772070819325]:2.046005806118E-1)[&location="Northeast"];
